## Supplementary material for "MR-link-2: pleiotropy robust *cis* Mendelian randomization validated in four independent gold-standard datasets of causality": Table S6 in tab separated txt.gz format: supplementary_table_6_regional_mr_results.txt (part 49 of 280)

method	exposure name	exposure hmdb_id	outcome name	outcome hmdb_id	exposure accession	outcome accession	associated region	alpha estimate	se(alpha)	P(alpha)	ivs in region
MR-link 2	arachidonate (20:4n6)	HMDB0001043	alpha-tocopherol	HMDB0001893	GCST90200358	GCST90200302	11:61052244-62029047	0.1764270491797098	0.049545770475387	0.0003695996062238
MR-link 2	citrulline	HMDB0000904	valine	HMDB0000883	M02132	GCST90200442	10:97115163-97871266	0.0681410035022355	0.1339258439071093	0.6108948579686981
MR-link 2	2-hydroxyglutarate	HMDB0059655	pantothenate	HMDB0000210	GCST90199865	GCST90200279	2:242459363-242959363	0.2716277697181256	0.157770978704864	0.0851313725676154
MR-link 2	2-hydroxyglutarate	HMDB0059655	pantothenate	HMDB0000210	GCST90199865	GCST90200279	14:91386532-91886532	0.140516460540564	0.1696409455409729	0.4074910596488441
MR-link 2	tryptophan	HMDB0000929	glycerol	HMDB0000131	GCST90200441	GCST90200325	4:156527528-157027528	-0.4097309988912369	0.3154346787085548	0.1939642191989083
MR-link 2	tryptophan	HMDB0000929	glycerol	HMDB0000131	GCST90200441	GCST90200325	6:111301079-112053797	-0.1716297116862969	0.1296062716313284	0.1854235998614164
MR-link 2	mannose	HMDB0000169	glucuronate	HMDB0000127	GCST90200435	GCST90199641	2:27176853-28662558	-0.0871257274258101	0.0787077168846485	0.2683143367506022
MR-link 2	mannose	HMDB0000169	glucuronate	HMDB0000127	GCST90200435	GCST90199641	12:22996345-23496345	0.3205624242451739	0.2607837987566012	0.2189867980481262
MR-link 2	arginine	HMDB0000517	asparagine	HMDB0000168	bioa_002	M34283	2:24182937-24682937	-0.170028194549999	0.3511053778454649	0.6281975112634737
MR-link 2	arginine	HMDB0000517	asparagine	HMDB0000168	bioa_002	M34283	2:211333022-211833022	0.3815286108300001	0.2479192945278781	0.1238231876590362
MR-link 2	arginine	HMDB0000517	asparagine	HMDB0000168	bioa_002	M34283	2:219037276-219788019	0.1171008222135461	0.3353356363616877	0.7269355441186988
MR-link 2	arginine	HMDB0000517	asparagine	HMDB0000168	bioa_002	M34283	4:144583533-145083533	0.011962121341424	0.2402115986210555	0.9602831476494494
MR-link 2	arginine	HMDB0000517	asparagine	HMDB0000168	bioa_002	M34283	5:177386199-177886199	0.5305266267287239	0.578433845290337	0.3590495276961316
MR-link 2	arginine	HMDB0000517	asparagine	HMDB0000168	bioa_002	M34283	6:131339506-132265729	0.0607876500767598	0.1398209005993198	0.6637412350159748
MR-link 2	arginine	HMDB0000517	asparagine	HMDB0000168	bioa_002	M34283	6:135177817-135677817	-0.3192555993925017	0.4011932039033288	0.4261685088380862
MR-link 2	arginine	HMDB0000517	asparagine	HMDB0000168	bioa_002	M34283	6:139590693-140090693	-0.2957943372921902	0.5168076780558124	0.5670855864357491
MR-link 2	arginine	HMDB0000517	asparagine	HMDB0000168	bioa_002	M34283	10:99898951-100398951	0.5195930335970204	0.4972987229352907	0.2961011667643543
MR-link 2	arginine	HMDB0000517	asparagine	HMDB0000168	bioa_002	M34283	12:46680313-47435518	0.3585130446385717	0.2897956842647582	0.2160412449910277
MR-link 2	arginine	HMDB0000517	asparagine	HMDB0000168	bioa_002	M34283	16:68076200-68576200	-0.4415767890504765	0.3437263446202652	0.198905728178061
MR-link 2	arginine	HMDB0000517	asparagine	HMDB0000168	bioa_002	M34283	19:12757458-13257458	0.0021780255952598	0.1623464685193704	0.9892959737145658
MR-link 2	pantothenate	HMDB0000210	glycochenodeoxycholate	HMDB0000637	M01508	GCST90200342	2:27200724-27700724	-0.0238181201210491	0.1915707577086706	0.901053466766382
MR-link 2	urate	HMDB0000289	caffeine	HMDB0001847	GCST90200307	M00569	4:9672167-10439135	0.0387997001097264	0.0603731445193371	0.5204415695104071
MR-link 2	urate	HMDB0000289	caffeine	HMDB0001847	GCST90200307	M00569	4:88802323-89302323	-0.2511210631149045	0.2404779923837015	0.2963660471973069
MR-link 2	arachidonate (20:4n6)	HMDB0001043	5-oxoproline	HMDB0000267	M01110	GCST90200280	11:61330635-61830635	-0.0257482084687061	0.0440305815755616	0.5586955780070537
MR-link 2	stearoyl sphingomyelin (d18:1/18:0)	HMDB0001348	urea	HMDB0000294	GCST90200335	M01670	14:63982386-64482386	0.0535196134602623	0.1329589792591441	0.6872960313641895
MR-link 2	n-stearoyl-sphingosine (d18:1/18:0)*	HMDB0004950	threonine	HMDB0000167	GCST90200341	M01284	10:64645010-65401382	-0.0575295990502015	0.2228113859334079	0.7962535997653811
MR-link 2	n-stearoyl-sphingosine (d18:1/18:0)*	HMDB0004950	threonine	HMDB0000167	GCST90200341	M01284	14:63982220-64482220	0.2353188785717875	0.3275398889560511	0.472483921592899
MR-link 2	n-stearoyl-sphingosine (d18:1/18:0)*	HMDB0004950	threonine	HMDB0000167	GCST90200341	M01284	18:55052269-55552269	0.338324661888257	0.2095582450753736	0.1064263857090716
MR-link 2	asparagine	HMDB0000168	3-(4-hydroxyphenyl)lactate	HMDB0000755	bioa_003	M32197	2:27480940-27980940	-0.5299606067629365	0.3075285474428068	0.0848362502544443
MR-link 2	asparagine	HMDB0000168	3-(4-hydroxyphenyl)lactate	HMDB0000755	bioa_003	M32197	4:178111051-178611051	-0.2161401483593798	0.3354655680567401	0.5193815285569143
MR-link 2	asparagine	HMDB0000168	3-(4-hydroxyphenyl)lactate	HMDB0000755	bioa_003	M32197	7:97252737-97752737	-0.0708566218012013	0.2411225906031685	0.7688638155705507
MR-link 2	asparagine	HMDB0000168	3-(4-hydroxyphenyl)lactate	HMDB0000755	bioa_003	M32197	11:61853420-62353420	-0.1294470075961419	0.1882095035686331	0.4915904115218416
MR-link 2	asparagine	HMDB0000168	3-(4-hydroxyphenyl)lactate	HMDB0000755	bioa_003	M32197	12:46900176-47400176	0.1785061300384944	0.3618347980802626	0.621775199140036
MR-link 2	asparagine	HMDB0000168	3-(4-hydroxyphenyl)lactate	HMDB0000755	bioa_003	M32197	14:103514503-104812812	0.0483496087303348	0.0639814816947075	0.4498403034630277
MR-link 2	ornithine	HMDB0000214	aspartate	HMDB0000191	GCST90200404	GCST90200370	6:131644358-132144358	0.290616499296541	0.2023166604637486	0.1508761159757533
MR-link 2	ornithine	HMDB0000214	aspartate	HMDB0000191	GCST90200404	GCST90200370	6:161178041-161678041	0.0		1.0
MR-link 2	ornithine	HMDB0000214	arginine	HMDB0000517	GCST90200404	GCST90200372	6:131644358-132144358	-0.9411656128564476	0.2699500011152937	0.0004894875070987
MR-link 2	ornithine	HMDB0000214	arginine	HMDB0000517	GCST90200404	GCST90200372	6:161178041-161678041	5.74440214865794e-14	5.324021056377457e-09	0.9999913911501536
MR-link 2	aspartate	HMDB0000191	myo-inositol	HMDB0000211	GCST90200370	M19934	3:56598999-57098999	0.0968010322642975	0.1241718355546457	0.4356421496462731
MR-link 2	choline	HMDB0000097	2-oxoarginine*	HMDB0004225	GCST90200327	GCST90199903	2:211290507-211790507	0.3889339839170538	0.3036211973807478	0.2001991842516781
MR-link 2	choline	HMDB0000097	2-oxoarginine*	HMDB0004225	GCST90200327	GCST90199903	17:17175631-17675631	0.212422094812334	0.1416188637894045	0.1336257449303289
MR-link 2	histidine	HMDB0000177	oleate (18:1n9)	HMDB0000207	met-d-His	M01359	1:168963261-169463261	0.6607847398031448	1.0194271915465154	0.5168606552191692
MR-link 2	histidine	HMDB0000177	oleate (18:1n9)	HMDB0000207	met-d-His	M01359	2:27491237-27991237	-0.6595579967562706	0.5361182157870006	0.2186045058011852
MR-link 2	histidine	HMDB0000177	oleate (18:1n9)	HMDB0000207	met-d-His	M01359	2:211290507-212074453	-0.4580608611555337	0.3766375694362074	0.2239145588186588
MR-link 2	histidine	HMDB0000177	oleate (18:1n9)	HMDB0000207	met-d-His	M01359	3:148408762-149190142	0.0471542971514178	0.3445417285634188	0.8911407312496392
MR-link 2	histidine	HMDB0000177	oleate (18:1n9)	HMDB0000207	met-d-His	M01359	8:145389726-145889726	0.2638325127044724	0.6943634537235971	0.7039727826588906
MR-link 2	histidine	HMDB0000177	oleate (18:1n9)	HMDB0000207	met-d-His	M01359	12:46932531-47432531	-0.133468441016121	1.0181514218758263	0.8957049111327386
MR-link 2	histidine	HMDB0000177	oleate (18:1n9)	HMDB0000207	met-d-His	M01359	12:56610020-57110020	0.5742111694379011	0.3827894086704001	0.1335960943075771
MR-link 2	histidine	HMDB0000177	oleate (18:1n9)	HMDB0000207	met-d-His	M01359	12:95659569-96755187	0.0992034513137926	0.1603221143323244	0.5360640389105409
MR-link 2	histidine	HMDB0000177	oleate (18:1n9)	HMDB0000207	met-d-His	M01359	14:21241151-21765620	0.5367547589416204	0.4624670084411129	0.245790926388551
MR-link 2	histidine	HMDB0000177	oleate (18:1n9)	HMDB0000207	met-d-His	M01359	14:94599201-95099201	0.2665776580715067	0.7261145735412294	0.7135228573092838
MR-link 2	histidine	HMDB0000177	oleate (18:1n9)	HMDB0000207	met-d-His	M01359	15:43028726-45092210	-0.102297465074958	0.5466018239097556	0.8515416869939453
MR-link 2	histidine	HMDB0000177	oleate (18:1n9)	HMDB0000207	met-d-His	M01359	20:38915692-39415692	0.7378062588556501	0.6968180800839672	0.2896808879110593
MR-link 2	3-hydroxybutyrate (bhba)	HMDB0000011	histidine	HMDB0000177	met-d-bOHbutyrate	GCST90200377	1:230050269-230550269	1.2663931338592516	0.813494812957281	0.1195342076010775
MR-link 2	3-hydroxybutyrate (bhba)	HMDB0000011	histidine	HMDB0000177	met-d-bOHbutyrate	GCST90200377	5:41452897-42471829	-0.0998913404601076	0.4097656547550732	0.8074037263256143
MR-link 2	3-hydroxybutyrate (bhba)	HMDB0000011	histidine	HMDB0000177	met-d-bOHbutyrate	GCST90200377	8:8059014-8559014	-0.7077639244435936	0.8179545938782189	0.3868823255765085
MR-link 2	3-hydroxybutyrate (bhba)	HMDB0000011	histidine	HMDB0000177	met-d-bOHbutyrate	GCST90200377	8:8580720-9433358	-0.4132211124729974	0.6972261203990215	0.553405759124326
MR-link 2	3-hydroxybutyrate (bhba)	HMDB0000011	histidine	HMDB0000177	met-d-bOHbutyrate	GCST90200377	8:9546321-10530228	-0.3531897263346359	1.0613803605780818	0.7393120421890855
MR-link 2	3-hydroxybutyrate (bhba)	HMDB0000011	histidine	HMDB0000177	met-d-bOHbutyrate	GCST90200377	8:10591858-11909109	-0.0456692503681782	1.0041320600477086	0.9637236649043576
MR-link 2	3-hydroxybutyrate (bhba)	HMDB0000011	histidine	HMDB0000177	met-d-bOHbutyrate	GCST90200377	9:107339744-107915739	0.1903612770379337	0.4141521003107282	0.6457739397379734
MR-link 2	3-hydroxybutyrate (bhba)	HMDB0000011	histidine	HMDB0000177	met-d-bOHbutyrate	GCST90200377	10:113694271-114194271	-0.1215865842006233	0.5152285016614866	0.8134437280676178
MR-link 2	3-hydroxybutyrate (bhba)	HMDB0000011	histidine	HMDB0000177	met-d-bOHbutyrate	GCST90200377	11:116451535-117240760	-0.477449528072875	0.6074682600968446	0.4318872813962088
MR-link 2	3-hydroxybutyrate (bhba)	HMDB0000011	histidine	HMDB0000177	met-d-bOHbutyrate	GCST90200377	12:122375755-122875755	-0.2909755478155919	0.670715490025185	0.6644129268381908
MR-link 2	3-hydroxybutyrate (bhba)	HMDB0000011	histidine	HMDB0000177	met-d-bOHbutyrate	GCST90200377	14:94393207-95094947	-0.2642402190165063	0.4086249249466968	0.517853877930692
MR-link 2	3-hydroxybutyrate (bhba)	HMDB0000011	histidine	HMDB0000177	met-d-bOHbutyrate	GCST90200377	15:58430643-58980498	-0.3154312493898279	0.484628486850697	0.5151289351256569
MR-link 2	3-hydroxybutyrate (bhba)	HMDB0000011	histidine	HMDB0000177	met-d-bOHbutyrate	GCST90200377	16:71899923-73042963	-0.1146055977118459	0.3255738760697078	0.7248299853027363
MR-link 2	3-hydroxybutyrate (bhba)	HMDB0000011	histidine	HMDB0000177	met-d-bOHbutyrate	GCST90200377	17:6935779-7435779	-0.2827446974391175	0.6044486902735501	0.6399470251919814
MR-link 2	3-hydroxybutyrate (bhba)	HMDB0000011	histidine	HMDB0000177	met-d-bOHbutyrate	GCST90200377	19:45161941-45661941	0.3773250906143083	0.3859112477884154	0.3281975139476749
MR-link 2	leucine	HMDB0000687	phenylalanine	HMDB0000159	M00060	met-d-Phe	4:88976422-89476422	0.0088540477660394	0.0334892668924951	0.7914835462007783
MR-link 2	leucine	HMDB0000687	phenylalanine	HMDB0000159	M00060	met-d-Phe	6:45295851-45795851	0.0084190258160469	0.1752538927812026	0.9616851425003116
MR-link 2	docosahexaenoate (dha; 22:6n3)	HMDB0002183	7-methylxanthine	HMDB0001991	GCST90199651	M34390	11:61376206-61876206	-0.0262511464281858	0.2049488656572791	0.8980806602385714
MR-link 2	aspartate	HMDB0000191	urate	HMDB0000289	bioa_004	M01604	2:211431243-211931243	0.8121908363601597	0.4426038565658846	0.0665014181032995
MR-link 2	aspartate	HMDB0000191	urate	HMDB0000289	bioa_004	M01604	4:178111051-178611051	-0.1942984407303265	0.1133401062665284	0.0864744585109592
MR-link 2	aspartate	HMDB0000191	urate	HMDB0000289	bioa_004	M01604	12:101969766-102469766	0.0112965065234678	0.1659836449059472	0.9457395041389668
MR-link 2	cholesterol	HMDB0000067	asparagine	HMDB0000168	M00063	bioa_003	1:109571511-110071511	-0.0941323261178833	0.1163941281378994	0.4186660052963983
MR-link 2	arachidonate (20:4n6)	HMDB0001043	serine	HMDB0000187	M01110	GCST90200415	11:61330635-61830635	-0.0938580024949801	0.0498051194476478	0.0594966831966666
MR-link 2	cysteinylglycine	HMDB0000078	1-(1-enyl-stearoyl)-2-arachidonoyl-gpe (p-18:0/20:4)*	HMDB0005779	GCST90200364	GCST90200058	16:15885043-16385043	-0.0431659574704642	0.1393684776163297	0.7567697855918958
MR-link 2	cysteinylglycine	HMDB0000078	1-(1-enyl-stearoyl)-2-arachidonoyl-gpe (p-18:0/20:4)*	HMDB0005779	GCST90200364	GCST90200058	16:89076223-90262231	-0.0346920108333018	0.0697206020338523	0.6187757182139619
MR-link 2	cysteinylglycine	HMDB0000078	1-(1-enyl-stearoyl)-2-arachidonoyl-gpe (p-18:0/20:4)*	HMDB0005779	GCST90200364	GCST90200058	19:52317323-52817323	-0.278877227696467	0.2089007939510567	0.1818847007656854
MR-link 2	kynurenine	HMDB0000684	pantothenate	HMDB0000210	M15140	GCST90200279	8:39556267-40056267	0.1596867027050372	0.1429153393752591	0.2638439622999353
MR-link 2	kynurenine	HMDB0000684	pantothenate	HMDB0000210	M15140	GCST90200279	12:112341686-113156415	-0.0142316381646502	0.1679852468869118	0.932484335956072
MR-link 2	kynurenine	HMDB0000684	pantothenate	HMDB0000210	M15140	GCST90200279	16:87628822-88128822	-0.0926729246829675	0.0806187297563044	0.2503412031811065
MR-link 2	acetoacetate	HMDB0000060	urate	HMDB0000289	met-d-Acetoacetate	M01604	1:230046470-230546470	0.8530617043981479	1.088256621305952	0.4331110093382543
MR-link 2	acetoacetate	HMDB0000060	urate	HMDB0000289	met-d-Acetoacetate	M01604	5:41395751-42449922	0.2001715959209318	0.3454639193624965	0.5623001655776538
MR-link 2	acetoacetate	HMDB0000060	urate	HMDB0000289	met-d-Acetoacetate	M01604	8:8933102-9433102	0.6209580955148875	0.6934108737683468	0.3705131941531857
MR-link 2	acetoacetate	HMDB0000060	urate	HMDB0000289	met-d-Acetoacetate	M01604	10:113686244-114186244	0.9298178498804088	0.6685989006810056	0.1643176160805031
MR-link 2	acetoacetate	HMDB0000060	urate	HMDB0000289	met-d-Acetoacetate	M01604	11:116373213-116873213	-0.2963315748233441	0.432555022426021	0.4932981371893957
MR-link 2	acetoacetate	HMDB0000060	urate	HMDB0000289	met-d-Acetoacetate	M01604	12:122333527-122833527	-0.7543934307049701	0.804876753005042	0.3486154758858123
MR-link 2	bilirubin (z,z)	HMDB0000054	leucine	HMDB0000687	M27716	bioa_011	2:234140469-234918570	0.0054388230828275	0.0127560825807949	0.669837563916652
MR-link 2	thyroxine	HMDB0000248	glutamine	HMDB0000641	GCST90200293	GCST90200419	2:234397317-234897317	-0.0502105467903469	0.2390373764493363	0.8336262137389555
MR-link 2	thyroxine	HMDB0000248	glutamine	HMDB0000641	GCST90200293	GCST90200419	12:121166650-121666650	-0.0454315903939779	0.2776163369377026	0.8700075973509989
MR-link 2	mannose	HMDB0000169	cystine	HMDB0000192	M00584	GCST90200382	2:27182547-28770083	-0.0250950254299265	0.0551018555577281	0.6488000817072395
MR-link 2	urate	HMDB0000289	xanthine	HMDB0000292	GCST90200307	M03147	4:9672167-10439135	0.1756698447099068	0.0703922089412972	0.0125749100056059
MR-link 2	urate	HMDB0000289	xanthine	HMDB0000292	GCST90200307	M03147	4:88802323-89302323	0.1164315291328428	0.2579496443975188	0.6517206717601018
MR-link 2	4-methyl-2-oxopentanoate	HMDB0000695	creatinine	HMDB0000562	M22116	met-d-Creatinine	4:88976422-89476422	0.0405494358206332	0.0456034649239498	0.3739093322007105
MR-link 2	4-methyl-2-oxopentanoate	HMDB0000695	creatinine	HMDB0000562	M22116	met-d-Creatinine	13:48209901-48709901	-0.1405264429415789	0.1030433947670388	0.1726431655586018
MR-link 2	glycochenodeoxycholate	HMDB0000637	alanine	HMDB0000161	M32346	GCST90200431	6:156877825-157377825	-0.44059796433546	0.2703027478835212	0.1030979899839582
MR-link 2	creatinine	HMDB0000562	ornithine	HMDB0000214	M00513	M01493	7:23845366-24345366	-0.4215564217508101	0.2579808973624804	0.102246125294176
MR-link 2	3-aminoisobutyrate	HMDB0002166	docosapentaenoate (n6 dpa; 22:5n6)	HMDB0001976	GCST90200310	GCST90199796	3:66115384-66615384	0.1509864218906405	0.2318863785012483	0.5149674594613514
MR-link 2	3-aminoisobutyrate	HMDB0002166	docosapentaenoate (n6 dpa; 22:5n6)	HMDB0001976	GCST90200310	GCST90199796	5:34511619-35593952	-0.0366452985494719	0.0253793118627289	0.1487658856113729
MR-link 2	3-aminoisobutyrate	HMDB0002166	docosapentaenoate (n6 dpa; 22:5n6)	HMDB0001976	GCST90200310	GCST90199796	5:35822024-36322024	0.0838500902799557	0.1192126931404291	0.4818280283493674
MR-link 2	3-aminoisobutyrate	HMDB0002166	docosapentaenoate (n6 dpa; 22:5n6)	HMDB0001976	GCST90200310	GCST90199796	12:89320-602261	-0.0196293723053019	0.0762823305373152	0.7969276763072054
MR-link 2	phosphoethanolamine	HMDB0000224	inosine	HMDB0000195	GCST90200281	M01123	1:21573292-22073292	0.1787927185600566	0.2130268906697901	0.4013029604544073
MR-link 2	7-methylxanthine	HMDB0001991	glutamate	HMDB0000148	M34390	bioa_007	5:168189476-168689476	-0.1711974890112802	0.3065704490140188	0.5765522323395182
MR-link 2	tryptophan	HMDB0000929	sphinganine	HMDB0000269	GCST90200441	GCST90200374	4:156527528-157027528	-0.1007755144810303	0.3409128634447692	0.7675318276091811
MR-link 2	tryptophan	HMDB0000929	sphinganine	HMDB0000269	GCST90200441	GCST90200374	6:111301079-112053797	0.3555584685302898	0.1707363873320534	0.0372968539325725
MR-link 2	sphinganine-1-phosphate	HMDB0001383	eicosapentaenoate (epa; 20:5n3)	HMDB0001999	GCST90199845	M18467	17:74160792-74669333	-0.0038739606411755	0.1644654847338704	0.9812076826608056
MR-link 2	2-oxoarginine*	HMDB0004225	beta-alanine	HMDB0000056	GCST90199903	GCST90200361	4:102938709-103438709	0.1125111767191276	0.2879105713976345	0.6959560502036715
MR-link 2	2-oxoarginine*	HMDB0004225	beta-alanine	HMDB0000056	GCST90199903	GCST90200361	6:160310824-160819068	0.0904338170705958	0.0886959919834625	0.3079215020624285
MR-link 2	creatine	HMDB0000064	alpha-tocopherol	HMDB0001893	M27718	GCST90200302	2:211346498-211846498	0.0160010452971559	0.0996871645252751	0.8724773022224699
MR-link 2	2-aminobutyrate	HMDB0000452	docosahexaenoate (dha; 22:6n3)	HMDB0002183	GCST90200305	GCST90199651	2:64970910-65470910	0.2448966169370492	0.1067200481810509	0.0217470330466127
MR-link 2	2-aminobutyrate	HMDB0000452	docosahexaenoate (dha; 22:6n3)	HMDB0002183	GCST90200305	GCST90199651	4:88993818-89493818	0.1152154260026708	0.1619008388618418	0.4766865331630899
MR-link 2	oleamide	HMDB0002117	glycerol 3-phosphate	HMDB0000126	M32458	M15365	12:21138621-21638621	0.1367022697967317	0.135349969371503	0.3124995351467968
MR-link 2	oleamide	HMDB0002117	glycerol 3-phosphate	HMDB0000126	M32458	M15365	19:15740431-16240431	-0.1482173912951472	0.2205923516874543	0.501643348091259
MR-link 2	serine	HMDB0000187	valine	HMDB0000883	M32315	bioa_022	1:119966025-120466025	0.0538749313871624	0.0309633779673365	0.0818666529265337
MR-link 2	serine	HMDB0000187	valine	HMDB0000883	M32315	bioa_022	2:211323559-211823559	-0.1271759274410894	0.0688723343120236	0.0648129792878468
MR-link 2	serine	HMDB0000187	valine	HMDB0000883	M32315	bioa_022	7:55822010-56322010	-0.0426004576297961	0.0431970658630276	0.3240405301141354
MR-link 2	biliverdin	HMDB0001008	cholesterol	HMDB0000067	M02137	M00063	2:234046650-234918570	-0.0084331248266689	0.0333970493047014	0.8006460546837234
MR-link 2	3-aminoisobutyrate	HMDB0002166	kynurenate	HMDB0000715	GCST90200310	GCST90200454	3:66115384-66615384	0.0738043761404752	0.2128485116443462	0.728782127065268
MR-link 2	3-aminoisobutyrate	HMDB0002166	kynurenate	HMDB0000715	GCST90200310	GCST90200454	5:34511619-35593952	0.0007956065611615	0.0248286626569291	0.9744370617032504
MR-link 2	3-aminoisobutyrate	HMDB0002166	kynurenate	HMDB0000715	GCST90200310	GCST90200454	5:35822024-36322024	-0.1045279968740848	0.1153779215140569	0.3649560378235009
MR-link 2	3-aminoisobutyrate	HMDB0002166	kynurenate	HMDB0000715	GCST90200310	GCST90200454	12:89320-602261	0.1575686930871401	0.0779488858033045	0.0432346390598445
MR-link 2	trans-urocanate	HMDB0000301	3-aminoisobutyrate	HMDB0002166	GCST90200416	GCST90200310	8:17963874-18463874	-0.0769293959264051	0.3107407177700004	0.8044688269817304
MR-link 2	trans-urocanate	HMDB0000301	3-aminoisobutyrate	HMDB0002166	GCST90200416	GCST90200310	12:96124750-96624750	0.0621287144310087	0.065093206290165	0.3398519920317243
MR-link 2	trans-urocanate	HMDB0000301	3-aminoisobutyrate	HMDB0002166	GCST90200416	GCST90200310	19:51269710-51769710	-0.1104698171169721	0.2255773061178176	0.6243317374891545
MR-link 2	uridine	HMDB0000296	myo-inositol	HMDB0000211	M00606	GCST90200401	1:20665172-21165172	0.181972240359955	0.1786215811321341	0.3083176686213209
MR-link 2	uridine	HMDB0000296	myo-inositol	HMDB0000211	M00606	GCST90200401	7:47852911-48352911	-0.1137714457316654	0.1766980017843045	0.5196564216100943
MR-link 2	uridine	HMDB0000296	myo-inositol	HMDB0000211	M00606	GCST90200401	22:50721752-51221752	-0.1494485865307387	0.1779840910559473	0.4010912812396987
MR-link 2	2-aminobutyrate	HMDB0000452	glycochenodeoxycholate	HMDB0000637	M32348	M32346	2:64958074-65458074	-0.1426843445156749	0.1327641444557341	0.2824998935716472
MR-link 2	2-aminobutyrate	HMDB0000452	glycochenodeoxycholate	HMDB0000637	M32348	M32346	4:88993818-89493818	-0.2721660138430876	0.3364199008184296	0.4185111897200466
MR-link 2	thyroxine	HMDB0000248	4-hydroxyphenylpyruvate	HMDB0000707	GCST90200293	GCST90200300	2:234397317-234897317	0.4184014962311001	0.2128109756122412	0.0492904050707937
MR-link 2	thyroxine	HMDB0000248	4-hydroxyphenylpyruvate	HMDB0000707	GCST90200293	GCST90200300	12:121166650-121666650	0.7471279271896021	0.3770481262816805	0.0475331301838075
MR-link 2	uridine	HMDB0000296	tryptophan	HMDB0000929	M00606	M00054	1:20665172-21165172	-0.1598615120798503	0.2137831084277811	0.4545963123935058
MR-link 2	uridine	HMDB0000296	tryptophan	HMDB0000929	M00606	M00054	7:47852911-48352911	-0.2968501068226612	0.2758194572417756	0.2818164103482699
MR-link 2	uridine	HMDB0000296	tryptophan	HMDB0000929	M00606	M00054	22:50721752-51221752	-0.1794853046615144	0.1421947168258279	0.2068587830821437
MR-link 2	gluconate	HMDB0000625	2-hydroxyglutarate	HMDB0059655	GCST90200373	GCST90199865	4:99521223-100894070	0.0504316203510801	0.086066636592798	0.5579022862568094
MR-link 2	glutamine	HMDB0000641	3-methyl-2-oxobutyrate	HMDB0000019	bioa_006	GCST90199677	2:27200724-28253174	-0.6711690013498945	0.2687300300047778	0.0125051789715752
MR-link 2	glutamine	HMDB0000641	3-methyl-2-oxobutyrate	HMDB0000019	bioa_006	GCST90199677	2:191299636-192089976	-0.3783201195903876	0.3260600029515652	0.2459357990810918
MR-link 2	glutamine	HMDB0000641	3-methyl-2-oxobutyrate	HMDB0000019	bioa_006	GCST90199677	6:20469561-20969561	-0.0728000245712989	0.7367398283966987	0.9212861517020888
MR-link 2	glutamine	HMDB0000641	3-methyl-2-oxobutyrate	HMDB0000019	bioa_006	GCST90199677	7:72732874-73232874	-0.8633665388708687	0.6559000706799949	0.1880706721858875
MR-link 2	glutamine	HMDB0000641	3-methyl-2-oxobutyrate	HMDB0000019	bioa_006	GCST90199677	8:134082558-134582558	2.0503068622133886	0.7283152330131449	0.0048756506009531
MR-link 2	glutamine	HMDB0000641	3-methyl-2-oxobutyrate	HMDB0000019	bioa_006	GCST90199677	9:4032942-4532942	0.516461341113251	0.6329220510311673	0.4145028941404182
MR-link 2	glutamine	HMDB0000641	3-methyl-2-oxobutyrate	HMDB0000019	bioa_006	GCST90199677	10:64798306-65565800	0.4364171314282438	0.7212748508068667	0.5451367631486437
MR-link 2	glutamine	HMDB0000641	3-methyl-2-oxobutyrate	HMDB0000019	bioa_006	GCST90199677	10:99109412-99609412	0.3663827281552541	0.2534659928951475	0.1483201115167141
MR-link 2	glutamine	HMDB0000641	3-methyl-2-oxobutyrate	HMDB0000019	bioa_006	GCST90199677	12:46679007-47711183	0.2472993526129893	0.2460135897481954	0.3147878507469608
MR-link 2	glutamine	HMDB0000641	3-methyl-2-oxobutyrate	HMDB0000019	bioa_006	GCST90199677	12:56615040-57375879	-0.129463322652818	0.0901779920146695	0.1511042059899254
MR-link 2	glutamine	HMDB0000641	3-methyl-2-oxobutyrate	HMDB0000019	bioa_006	GCST90199677	12:59344212-60165849	-0.7622446552432562	0.4981008473374705	0.1259420270685786
MR-link 2	glutamine	HMDB0000641	3-methyl-2-oxobutyrate	HMDB0000019	bioa_006	GCST90199677	14:100594368-101094368	0.5103147422935392	0.7024165598734238	0.4675243582779333
MR-link 2	glutamine	HMDB0000641	3-methyl-2-oxobutyrate	HMDB0000019	bioa_006	GCST90199677	15:58477325-58977325	0.354430891262428	0.5638691467351936	0.5296309986834533
MR-link 2	cystine	HMDB0000192	alanine	HMDB0000161	M31454	M32339	22:24745202-25245202	0.0456528411491176	0.0818521828148941	0.5770168937381118
MR-link 2	spermidine	HMDB0001257	cortisol	HMDB0000063	GCST90200423	M01712	1:247789451-248289451	0.1215456986873768	0.2004545483456763	0.5442820871619831
MR-link 2	5-acetylamino-6-formylamino-3-methyluracil	HMDB0011105	heme	HMDB0003178	GCST90200680	M32593	8:17743764-18765840	0.0233862261325495	0.0252370331668702	0.3541015077331988
MR-link 2	inositol 1-phosphate (i1p)	HMDB0000213	3-hydroxybutyrate (bhba)	HMDB0000011	M01481	GCST90200367	1:5349333-5849333	-0.7112907246050492	1.072568495753384	0.5072243843178132
MR-link 2	inositol 1-phosphate (i1p)	HMDB0000213	3-hydroxybutyrate (bhba)	HMDB0000011	M01481	GCST90200367	4:31607204-32397858	0.1088680537774563	0.0886347700436843	0.2193429836197621
MR-link 2	inositol 1-phosphate (i1p)	HMDB0000213	3-hydroxybutyrate (bhba)	HMDB0000011	M01481	GCST90200367	4:66148855-66648855	-0.0380310943970276	0.1446111883395216	0.7925593635143693
MR-link 2	inositol 1-phosphate (i1p)	HMDB0000213	3-hydroxybutyrate (bhba)	HMDB0000011	M01481	GCST90200367	10:114775621-115275621	-0.0763996361193033	0.1690684490320245	0.65135123433902
MR-link 2	inositol 1-phosphate (i1p)	HMDB0000213	3-hydroxybutyrate (bhba)	HMDB0000011	M01481	GCST90200367	12:62771708-63271708	-0.2388478834433517	0.1307316392953098	0.0676984140645096
MR-link 2	inositol 1-phosphate (i1p)	HMDB0000213	3-hydroxybutyrate (bhba)	HMDB0000011	M01481	GCST90200367	15:77060646-77560646	-0.0801309411601695	0.0963411332710761	0.4055547389123451
MR-link 2	betaine	HMDB0000043	glutamine	HMDB0000641	GCST90200425	met-d-Gln	2:211290507-211790507	0.0451030829518469	0.0728877043664403	0.5360465720664341
MR-link 2	betaine	HMDB0000043	glutamine	HMDB0000641	GCST90200425	met-d-Gln	5:78081434-78907016	-0.024064215621769	0.0154167655503257	0.1185444960655602
MR-link 2	betaine	HMDB0000043	glutamine	HMDB0000641	GCST90200425	met-d-Gln	6:160264283-160825366	0.0550168097153861	0.0318933256180283	0.0845228220712427
MR-link 2	betaine	HMDB0000043	glutamine	HMDB0000641	GCST90200425	met-d-Gln	12:68601-568601	-0.0532190823266225	0.0228360803595424	0.0197806715652623
MR-link 2	betaine	HMDB0000043	glutamine	HMDB0000641	GCST90200425	met-d-Gln	17:17178278-17678278	0.093086164525106	0.0586489168496049	0.1124727452731076
MR-link 2	betaine	HMDB0000043	glutamine	HMDB0000641	GCST90200425	met-d-Gln	21:44165982-44665982	-0.1148476700715852	0.0552058326101145	0.0374930828535755
MR-link 2	cholesterol	HMDB0000067	cortisone	HMDB0002802	M00063	M01769	1:109571511-110071511	-0.3527168277681018	0.2053599692137694	0.0858780046527764
MR-link 2	glucose	HMDB0000122	4-methyl-2-oxopentanoate	HMDB0000695	met-d-Glucose	GCST90199655	2:165251927-165751927	0.8368072446462725	0.6597470237462021	0.2046637332015617
MR-link 2	glucose	HMDB0000122	4-methyl-2-oxopentanoate	HMDB0000695	met-d-Glucose	GCST90199655	2:169498833-170056652	-0.1750646747517028	0.159267405490896	0.2716864720303504
MR-link 2	glucose	HMDB0000122	4-methyl-2-oxopentanoate	HMDB0000695	met-d-Glucose	GCST90199655	3:122819058-123319058	0.5739237039678646	0.5251584898365905	0.2744561119460058
MR-link 2	glucose	HMDB0000122	4-methyl-2-oxopentanoate	HMDB0000695	met-d-Glucose	GCST90199655	3:151951767-152451767	0.6455580698644408	1.0483418690765147	0.5380333609927412
MR-link 2	glucose	HMDB0000122	4-methyl-2-oxopentanoate	HMDB0000695	met-d-Glucose	GCST90199655	3:170377909-170877909	-0.1224776030583233	0.3472747687294695	0.7243267622501839
MR-link 2	glucose	HMDB0000122	4-methyl-2-oxopentanoate	HMDB0000695	met-d-Glucose	GCST90199655	4:185468314-185968314	0.634999690563367	0.8766148974580151	0.4688343015123909
MR-link 2	glucose	HMDB0000122	4-methyl-2-oxopentanoate	HMDB0000695	met-d-Glucose	GCST90199655	5:95479406-95979406	-0.4685187267120003	1.073285080610017	0.662453866383971
MR-link 2	glucose	HMDB0000122	4-methyl-2-oxopentanoate	HMDB0000695	met-d-Glucose	GCST90199655	6:7000270-7500270	-0.0256314349772102	0.6706017849823314	0.9695110445942636
MR-link 2	glucose	HMDB0000122	4-methyl-2-oxopentanoate	HMDB0000695	met-d-Glucose	GCST90199655	7:14801789-15301789	-0.210472615953239	0.3882988915096778	0.5877925742180508
MR-link 2	glucose	HMDB0000122	4-methyl-2-oxopentanoate	HMDB0000695	met-d-Glucose	GCST90199655	7:43935955-44473721	-0.0806567010612762	0.2581830734041817	0.7547356411254101
MR-link 2	glucose	HMDB0000122	4-methyl-2-oxopentanoate	HMDB0000695	met-d-Glucose	GCST90199655	8:117934783-118434783	-0.0636554655803575	0.7377014971154227	0.9312367460623802
MR-link 2	glucose	HMDB0000122	4-methyl-2-oxopentanoate	HMDB0000695	met-d-Glucose	GCST90199655	9:21884068-22384068	-0.0211477273513609	0.6252480381107879	0.9730183423309152
MR-link 2	glucose	HMDB0000122	4-methyl-2-oxopentanoate	HMDB0000695	met-d-Glucose	GCST90199655	10:2888477-3388477	0.2333422011792714	0.4544259315004323	0.6076100974765726
MR-link 2	glucose	HMDB0000122	4-methyl-2-oxopentanoate	HMDB0000695	met-d-Glucose	GCST90199655	10:112762852-113262852	0.5687569633122949	1.1326159719065456	0.615553408213249
MR-link 2	glucose	HMDB0000122	4-methyl-2-oxopentanoate	HMDB0000695	met-d-Glucose	GCST90199655	10:114504071-115004071	-0.43503558221799	0.5246071233790223	0.406957430359625
MR-link 2	glucose	HMDB0000122	4-methyl-2-oxopentanoate	HMDB0000695	met-d-Glucose	GCST90199655	12:4134844-4634844	0.693411086829616	0.6947966912484831	0.318276574691954
MR-link 2	glucose	HMDB0000122	4-methyl-2-oxopentanoate	HMDB0000695	met-d-Glucose	GCST90199655	12:111682800-112523499	1.38672082411217	0.8047936760190081	0.0848747472273556
MR-link 2	glucose	HMDB0000122	4-methyl-2-oxopentanoate	HMDB0000695	met-d-Glucose	GCST90199655	12:121166650-121666650	-0.3642119318861466	0.6943527635567234	0.5999068783272477
MR-link 2	glucose	HMDB0000122	4-methyl-2-oxopentanoate	HMDB0000695	met-d-Glucose	GCST90199655	13:28213465-28721145	1.1750017894792777	1.392009788284133	0.3986109879820776
MR-link 2	glucose	HMDB0000122	4-methyl-2-oxopentanoate	HMDB0000695	met-d-Glucose	GCST90199655	17:43272775-44380160	1.071541868944916	0.6920537081289033	0.1215378750632863
MR-link 2	glucose	HMDB0000122	4-methyl-2-oxopentanoate	HMDB0000695	met-d-Glucose	GCST90199655	17:44543627-45043627	1.1213200462159136	0.8040428004979318	0.1631357608565909
MR-link 2	glucose	HMDB0000122	4-methyl-2-oxopentanoate	HMDB0000695	met-d-Glucose	GCST90199655	20:22311971-22811971	-0.3910710441024791	1.082750420071254	0.717962650234113
MR-link 2	urate	HMDB0000289	cortisone	HMDB0002802	GCST90200307	GCST90200360	2:207223753-207723753	0.0		1.0
MR-link 2	urate	HMDB0000289	cortisone	HMDB0002802	GCST90200307	GCST90200360	4:9672167-10439135	-0.1027480271134924	0.0577801668214773	0.0753615386455744
MR-link 2	urate	HMDB0000289	cortisone	HMDB0002802	GCST90200307	GCST90200360	4:88802323-89302323	0.2709502218325172	0.1755017607860303	0.1226221507821041
MR-link 2	urate	HMDB0000289	cortisone	HMDB0002802	GCST90200307	GCST90200360	11:64114866-64614866	-0.0571696988657319	0.3370892141812626	0.8653261967940725
MR-link 2	urate	HMDB0000289	cortisone	HMDB0002802	GCST90200307	GCST90200360	12:114208961-114708961	0.6240379576147881	0.2481472560499504	0.0119103685563397
MR-link 2	threonine	HMDB0000167	cytidine	HMDB0000089	bioa_019	GCST90200429	2:27191397-28253174	-0.1900265451378343	0.166433862518905	0.2535562457205443
MR-link 2	threonine	HMDB0000167	cytidine	HMDB0000089	bioa_019	GCST90200429	6:126521687-127323798	0.0804124247289998	0.3641456303788463	0.8252287697952017
MR-link 2	threonine	HMDB0000167	cytidine	HMDB0000089	bioa_019	GCST90200429	8:74631674-75131674	-0.2301779678794442	0.2056000303988108	0.2629087789176061
MR-link 2	threonine	HMDB0000167	cytidine	HMDB0000089	bioa_019	GCST90200429	12:46636543-47464292	-0.0878789901193666	0.1574000370879975	0.576628486629783
MR-link 2	threonine	HMDB0000167	cytidine	HMDB0000089	bioa_019	GCST90200429	12:56615040-57115040	0.2506692264735475	0.2476186518914701	0.3113852435217358
MR-link 2	threonine	HMDB0000167	cytidine	HMDB0000089	bioa_019	GCST90200429	12:59727701-60227701	-0.1023368034283007	0.3918616610920789	0.793972641823553
MR-link 2	threonine	HMDB0000167	cytidine	HMDB0000089	bioa_019	GCST90200429	16:1654524-2154524	0.0723836195787984	0.3018299323087634	0.8104729732200853
MR-link 2	threonine	HMDB0000167	cytidine	HMDB0000089	bioa_019	GCST90200429	20:42792364-43292364	-0.2575925875645272	0.5196080590162212	0.6200750257692447
MR-link 2	glutamate	HMDB0000148	1-(1-enyl-stearoyl)-2-arachidonoyl-gpe (p-18:0/20:4)*	HMDB0005779	bioa_007	GCST90200058	12:121174861-121674861	0.1626046009029037	0.3719002500071502	0.6619471784408948
MR-link 2	gluconate	HMDB0000625	7-methylxanthine	HMDB0001991	GCST90200373	GCST90199754	4:99521223-100894070	0.1325145809388459	0.0911667270319119	0.1460735883519414
MR-link 2	serine	HMDB0000187	isoleucine	HMDB0000172	GCST90200415	GCST90200399	1:119778579-120514573	0.1530915274857842	0.099722265063846	0.1247398643993488
MR-link 2	serine	HMDB0000187	isoleucine	HMDB0000172	GCST90200415	GCST90200399	2:211290507-212040821	0.1265196700619997	0.094458968968846	0.180435918418846
MR-link 2	serine	HMDB0000187	isoleucine	HMDB0000172	GCST90200415	GCST90200399	7:55905219-56847625	-0.0098786887999954	0.1094500979823829	0.9280826171601686
MR-link 2	phenylalanine	HMDB0000159	phenylalanine	HMDB0000159	GCST90200396	M00064	12:103005621-103594137	0.5826849288459682	0.1560047074635507	0.0001876800643454
MR-link 2	5-methylthioadenosine (mta)	HMDB0001173	creatine	HMDB0000064	GCST90200359	GCST90200323	2:211290507-211790507	-2.528025594157433	0.8038164293997146	0.0016607064023819
MR-link 2	5-methylthioadenosine (mta)	HMDB0001173	creatine	HMDB0000064	GCST90200359	GCST90200323	6:149659491-150411114	0.0688463774928878	0.1779232801099353	0.6987975338993719
MR-link 2	5-methylthioadenosine (mta)	HMDB0001173	creatine	HMDB0000064	GCST90200359	GCST90200323	6:160319068-160819068	0.721701541781922	0.2094316467896965	0.0005689494852498
MR-link 2	5-methylthioadenosine (mta)	HMDB0001173	creatine	HMDB0000064	GCST90200359	GCST90200323	16:16009596-16509596	0.4933991713674813	0.5337559639746738	0.355282815833737
MR-link 2	cystathionine	HMDB0000099	dihydroorotate	HMDB03349	GCST90200383	GCST90200444	1:70631670-71131670	-0.0216512102369935	0.1601927558416221	0.8924875568580971
MR-link 2	cystathionine	HMDB0000099	dihydroorotate	HMDB03349	GCST90200383	GCST90200444	19:33152807-33652807	-0.0154738942056869	0.1878748072413761	0.934358220906484
MR-link 2	oleamide	HMDB0002117	alpha-ketoglutarate	HMDB0000208	M32458	GCST90200455	12:21138621-21638621	0.1011001188239079	0.100122461180237	0.3126080752075297
MR-link 2	oleamide	HMDB0002117	alpha-ketoglutarate	HMDB0000208	M32458	GCST90200455	19:15740431-16240431	-0.1474937662363789	0.2275602314305592	0.516886225905423
MR-link 2	isoleucine	HMDB0000172	creatinine	HMDB0000562	bioa_010	met-d-Creatinine	2:27480940-27980940	-0.1906645726196214	0.1916479474727776	0.319800056013136
MR-link 2	isoleucine	HMDB0000172	creatinine	HMDB0000562	bioa_010	met-d-Creatinine	4:88976422-89476422	0.0296833690838875	0.0548558149762742	0.5884275061953612
MR-link 2	isoleucine	HMDB0000172	creatinine	HMDB0000562	bioa_010	met-d-Creatinine	12:56615040-57115040	0.2403207180055697	0.1834637345596357	0.190226767948324
MR-link 2	isoleucine	HMDB0000172	creatinine	HMDB0000562	bioa_010	met-d-Creatinine	16:70059237-70559237	0.1863331880552827	0.1097652633453245	0.0895907214156094
MR-link 2	3-(4-hydroxyphenyl)lactate	HMDB0000755	adenosine 5'-diphosphate (adp)	HMDB0001341	GCST90200371	GCST90200355	6:111301079-111801079	0.4798283339703094	0.2364396769099081	0.0424185750798478
MR-link 2	3-(4-hydroxyphenyl)lactate	HMDB0000755	adenosine 5'-diphosphate (adp)	HMDB0001341	GCST90200371	GCST90200355	17:79941425-80441425	0.1834119476422006	0.1488709745421415	0.2179417898899178
MR-link 2	3-(4-hydroxyphenyl)lactate	HMDB0000755	isoleucine	HMDB0000172	GCST90200371	met-d-Ile	6:111301079-111801079	-0.069523654132189	0.0578686706148588	0.2295945133298746
MR-link 2	3-(4-hydroxyphenyl)lactate	HMDB0000755	isoleucine	HMDB0000172	GCST90200371	met-d-Ile	17:79941425-80441425	-0.0347260286558718	0.0268497112227132	0.1958906188002176
MR-link 2	serine	HMDB0000187	phenylpyruvate	HMDB0000205	bioa_018	GCST90200365	1:11610843-12110843	-0.050425965086742	0.3338171480916911	0.8799294569050873
MR-link 2	serine	HMDB0000187	phenylpyruvate	HMDB0000205	bioa_018	GCST90200365	1:119427250-120522606	0.0056838990120447	0.0834131132469877	0.9456729533198251
MR-link 2	serine	HMDB0000187	phenylpyruvate	HMDB0000205	bioa_018	GCST90200365	2:27480940-27980940	-0.1062313931572779	0.24822670516394	0.668679385030226
MR-link 2	serine	HMDB0000187	phenylpyruvate	HMDB0000205	bioa_018	GCST90200365	2:211315692-212076215	-0.1871429992025982	0.1067224702196208	0.0795079477119728
MR-link 2	serine	HMDB0000187	phenylpyruvate	HMDB0000205	bioa_018	GCST90200365	3:125660381-126160381	0.1074522139794001	0.3594929961860044	0.7650168619852852
MR-link 2	serine	HMDB0000187	phenylpyruvate	HMDB0000205	bioa_018	GCST90200365	7:55551853-56922308	-0.1388046396197009	0.1121869998157384	0.2159900691962175
MR-link 2	serine	HMDB0000187	phenylpyruvate	HMDB0000205	bioa_018	GCST90200365	8:126232621-126732621	-0.2391859766412484	0.5271683123678328	0.6500315034240257
MR-link 2	serine	HMDB0000187	phenylpyruvate	HMDB0000205	bioa_018	GCST90200365	10:65065800-65565800	-0.7107775639070963	0.4126362294330571	0.0849738690941266
MR-link 2	eicosapentaenoate (epa; 20:5n3)	HMDB0001999	glutamate	HMDB0000148	GCST90200349	bioa_007	11:61319830-61819830	-0.1444559808797849	0.0521845017615889	0.0056370687912389
MR-link 2	1-(1-enyl-stearoyl)-2-arachidonoyl-gpe (p-18:0/20:4)*	HMDB0005779	ornithine	HMDB0000214	GCST90200058	M01493	11:61307803-62000560	-0.0440582946180708	0.061219367171366	0.4717226420902419
MR-link 2	cortisol	HMDB0000063	cysteine	HMDB0000574	GCST90200378	M31453	14:94554700-95054700	0.0922392286957201	0.2003427794033893	0.6452240729757569
MR-link 2	glucose	HMDB0000122	inositol 1-phosphate (i1p)	HMDB0000213	M20489	M01481	2:169551488-170051488	-0.5106184709897181	0.3686468746573363	0.1660171772641753
MR-link 2	docosahexaenoate (dha; 22:6n3)	HMDB0002183	tyrosine	HMDB0000158	GCST90199651	M01299	11:61376206-61876206	-0.4314324303082307	0.2140017334373971	0.0437975641122326
MR-link 2	1-methylxanthine	HMDB0010738	adenosine	HMDB0000050	M34389	M00555	8:18010431-18510431	0.0913242303758388	0.0651760582214729	0.1611563953011793
MR-link 2	glycochenodeoxycholate	HMDB0000637	biliverdin	HMDB0001008	M32346	M02137	6:156877825-157377825	-0.3383981865148413	0.3187898806238885	0.2884588457100236
MR-link 2	asparagine	HMDB0000168	kynurenine	HMDB0000684	GCST90200452	GCST90199636	2:211293055-211793055	0.1721232705754322	0.3564658692682492	0.6291948243984733
MR-link 2	asparagine	HMDB0000168	kynurenine	HMDB0000684	GCST90200452	GCST90199636	7:97139584-97639584	-0.1121439470375353	0.1678970635409699	0.5041765222547399
MR-link 2	asparagine	HMDB0000168	kynurenine	HMDB0000684	GCST90200452	GCST90199636	11:61850353-62350353	-0.1042646344950116	0.1540960206491899	0.4986463243180509
MR-link 2	asparagine	HMDB0000168	kynurenine	HMDB0000684	GCST90200452	GCST90199636	14:103842789-104825326	0.0184950926541183	0.0368580479973646	0.6158134778288578
MR-link 2	kynurenate	HMDB0000715	asparagine	HMDB0000168	GCST90200454	bioa_003	1:241463402-241963402	-0.0171870251539694	0.0478867266684538	0.7196624171366586
MR-link 2	kynurenate	HMDB0000715	asparagine	HMDB0000168	GCST90200454	bioa_003	4:170711647-171211647	0.1302112633372618	0.0915158722733549	0.1547862826994988
MR-link 2	kynurenate	HMDB0000715	asparagine	HMDB0000168	GCST90200454	bioa_003	16:58517848-59017848	-0.053509886080206	0.0890695633674308	0.5479964452756834
MR-link 2	citrate	HMDB0000094	3-hydroxybutyrate (bhba)	HMDB0000011	M01564	GCST90200367	5:14625868-15125868	-0.0630069943357247	0.1848447122744459	0.7332056157352729
MR-link 2	citrate	HMDB0000094	3-hydroxybutyrate (bhba)	HMDB0000011	M01564	GCST90200367	17:6345930-6933878	-0.0555888982024486	0.0910659071612295	0.5415803710482876
MR-link 2	1-methylurate	HMDB0003099	1-(1-enyl-stearoyl)-2-arachidonoyl-gpe (p-18:0/20:4)*	HMDB0005779	M34395	GCST90200058	8:18010431-18510431	0.092044423925285	0.0865669446826761	0.2876574904277597
MR-link 2	tyrosine	HMDB0000158	acetone	HMDB0001659	bioa_021	met-d-Acetone	4:99820973-100320973	-0.0189972659011765	0.1591179002136205	0.9049654883094708
MR-link 2	tyrosine	HMDB0000158	acetone	HMDB0001659	bioa_021	met-d-Acetone	4:148735862-149235862	0.5143176227044652	0.2214077891794556	0.020182227176885
MR-link 2	tyrosine	HMDB0000158	acetone	HMDB0001659	bioa_021	met-d-Acetone	6:111242119-112017012	0.0525158023451908	0.0315390662207102	0.0958921541577574
MR-link 2	tyrosine	HMDB0000158	acetone	HMDB0001659	bioa_021	met-d-Acetone	6:112114361-112614361	0.0079144079312266	0.1150116697940476	0.9451377095107816
MR-link 2	tyrosine	HMDB0000158	acetone	HMDB0001659	bioa_021	met-d-Acetone	7:27926305-28426305	0.0636370942640111	0.1374101073351874	0.6432797875754666
MR-link 2	tyrosine	HMDB0000158	acetone	HMDB0001659	bioa_021	met-d-Acetone	8:8933358-9433358	-0.6633500152185057	0.2959241167170729	0.0249858118176948
MR-link 2	tyrosine	HMDB0000158	acetone	HMDB0001659	bioa_021	met-d-Acetone	10:64816186-65575478	0.086552781967483	0.1421543682960254	0.5426140998615228
MR-link 2	tyrosine	HMDB0000158	acetone	HMDB0001659	bioa_021	met-d-Acetone	11:61310081-61810081	0.1393869704434762	0.1396634681904736	0.3182695358421858
MR-link 2	tyrosine	HMDB0000158	acetone	HMDB0001659	bioa_021	met-d-Acetone	12:20701307-21201307	0.0846137015896631	0.1728133783968279	0.6243994823798175
MR-link 2	tyrosine	HMDB0000158	acetone	HMDB0001659	bioa_021	met-d-Acetone	12:46678393-47435518	-0.0383357258246255	0.1149768328942366	0.7388162822483486
MR-link 2	tyrosine	HMDB0000158	acetone	HMDB0001659	bioa_021	met-d-Acetone	12:56615040-57115040	-0.0030572061003791	0.0959322827368815	0.9745770177576528
MR-link 2	tyrosine	HMDB0000158	acetone	HMDB0001659	bioa_021	met-d-Acetone	12:57594049-58094049	0.3732393700593613	0.1566512154648554	0.0171902112403571
MR-link 2	tyrosine	HMDB0000158	acetone	HMDB0001659	bioa_021	met-d-Acetone	12:59727701-60227701	-0.0552137809816627	0.1928998450855157	0.7747017362719154
MR-link 2	tyrosine	HMDB0000158	acetone	HMDB0001659	bioa_021	met-d-Acetone	12:120845172-121674861	-0.4308992046834344	0.1575157377031798	0.006226768173665
MR-link 2	tyrosine	HMDB0000158	acetone	HMDB0001659	bioa_021	met-d-Acetone	12:122092964-122592964	-0.0821436159507046	0.3408082516978711	0.809535042060502
MR-link 2	tyrosine	HMDB0000158	acetone	HMDB0001659	bioa_021	met-d-Acetone	15:60649639-61149639	-0.3187720356488807	0.2424482908090583	0.1885757091643747
MR-link 2	tyrosine	HMDB0000158	acetone	HMDB0001659	bioa_021	met-d-Acetone	16:71153235-72438683	0.0195324408707862	0.0439269176949035	0.6565671643022237
MR-link 2	arachidonate (20:4n6)	HMDB0001043	phosphate	HMDB0001429	GCST90200358	M11438	11:61052244-62029047	0.1152004404115288	0.0523076894780157	0.0276397845697498
MR-link 2	glucose	HMDB0000122	asparagine	HMDB0000168	met-d-Glucose	M34283	2:165251927-165751927	-0.2412809840437088	0.6903545860570844	0.7267117351237298
MR-link 2	glucose	HMDB0000122	asparagine	HMDB0000168	met-d-Glucose	M34283	2:169498833-170056652	0.0877750944425001	0.1623473331161776	0.5887403175847705
MR-link 2	glucose	HMDB0000122	asparagine	HMDB0000168	met-d-Glucose	M34283	3:122819058-123319058	0.7891536162600075	0.4822893834768792	0.1017839737899852
MR-link 2	glucose	HMDB0000122	asparagine	HMDB0000168	met-d-Glucose	M34283	3:151951767-152451767	-0.4137253295252464	0.6899891061199686	0.5487652520811322
MR-link 2	glucose	HMDB0000122	asparagine	HMDB0000168	met-d-Glucose	M34283	3:170377909-170877909	0.3175874033900144	0.4195969619089242	0.4491176819357623
MR-link 2	glucose	HMDB0000122	asparagine	HMDB0000168	met-d-Glucose	M34283	4:185468314-185968314	1.0331704427355477	0.8829598635619701	0.2419520214910072
MR-link 2	glucose	HMDB0000122	asparagine	HMDB0000168	met-d-Glucose	M34283	5:95479406-95979406	-0.9028298099760508	0.929454357162366	0.331371704264353
MR-link 2	glucose	HMDB0000122	asparagine	HMDB0000168	met-d-Glucose	M34283	6:7000270-7500270	-0.5369085781393493	0.5989521661721993	0.370032164335268
MR-link 2	glucose	HMDB0000122	asparagine	HMDB0000168	met-d-Glucose	M34283	7:14801789-15301789	-1.133177434955525	0.4631478652774878	0.0144176352319244
MR-link 2	glucose	HMDB0000122	asparagine	HMDB0000168	met-d-Glucose	M34283	7:43935955-44473721	0.2797604569787144	0.2567393279516618	0.2758597140229043
MR-link 2	glucose	HMDB0000122	asparagine	HMDB0000168	met-d-Glucose	M34283	8:117934783-118434783	-0.949541295082684	0.7618216750310817	0.2126143255406866
MR-link 2	glucose	HMDB0000122	asparagine	HMDB0000168	met-d-Glucose	M34283	9:21884068-22384068	0.4686652926809158	0.6242698604024857	0.4528082409069216
MR-link 2	glucose	HMDB0000122	asparagine	HMDB0000168	met-d-Glucose	M34283	10:2888477-3388477	0.0836702688360919	0.4496729040126293	0.8523905100670044
MR-link 2	glucose	HMDB0000122	asparagine	HMDB0000168	met-d-Glucose	M34283	10:112762852-113262852	-0.7243449916423961	0.998407335388388	0.4681450562939871
MR-link 2	glucose	HMDB0000122	asparagine	HMDB0000168	met-d-Glucose	M34283	10:114504071-115004071	-0.4038342638460015	0.5251050000342621	0.4418610698690859
MR-link 2	glucose	HMDB0000122	asparagine	HMDB0000168	met-d-Glucose	M34283	12:111682800-112523499	0.4866619680702841	0.7732849148699765	0.5291240858497488
MR-link 2	glucose	HMDB0000122	asparagine	HMDB0000168	met-d-Glucose	M34283	12:121166650-121666650	0.563062833182681	1.1184109574808143	0.6146486566984959
MR-link 2	glucose	HMDB0000122	asparagine	HMDB0000168	met-d-Glucose	M34283	13:28213465-28721145	0.8026674562217302	1.576889700133543	0.6107386227327746
MR-link 2	glucose	HMDB0000122	asparagine	HMDB0000168	met-d-Glucose	M34283	17:43272775-44380160	0.9742780645557272	0.9178152279579104	0.2884542208815986
MR-link 2	glucose	HMDB0000122	asparagine	HMDB0000168	met-d-Glucose	M34283	20:22311971-22811971	-0.665562887969417	0.9275960015034472	0.4730571536976089
MR-link 2	acetoacetate	HMDB0000060	kynurenate	HMDB0000715	met-d-Acetoacetate	GCST90200454	5:41395751-42449922	-0.3544075327161722	0.3447191575424304	0.3039003799098503
MR-link 2	acetoacetate	HMDB0000060	kynurenate	HMDB0000715	met-d-Acetoacetate	GCST90200454	6:166525103-167025103	0.7370641918204466	0.7005810352040976	0.2927648796586379
MR-link 2	acetoacetate	HMDB0000060	kynurenate	HMDB0000715	met-d-Acetoacetate	GCST90200454	10:113686244-114186244	-0.6419545498492166	0.7569731648652797	0.3964075820631801
MR-link 2	acetoacetate	HMDB0000060	kynurenate	HMDB0000715	met-d-Acetoacetate	GCST90200454	11:116373213-116873213	0.2103958817754852	0.3854016703101557	0.5851255639180385
MR-link 2	acetoacetate	HMDB0000060	kynurenate	HMDB0000715	met-d-Acetoacetate	GCST90200454	12:122333527-122833527	0.3432633952999977	0.5787740099826355	0.55312286758518
MR-link 2	3-aminoisobutyrate	HMDB0002166	glucose	HMDB0000122	GCST90200310	GCST90200440	3:66115384-66615384	-0.236725115613533	0.227596696238721	0.2982897863504767
MR-link 2	3-aminoisobutyrate	HMDB0002166	glucose	HMDB0000122	GCST90200310	GCST90200440	5:34511619-35593952	-0.0112032713863601	0.0225985651129951	0.6200697835321958
MR-link 2	3-aminoisobutyrate	HMDB0002166	glucose	HMDB0000122	GCST90200310	GCST90200440	5:35822024-36322024	0.0405163472468072	0.1172694099557839	0.7297200094449474
MR-link 2	3-aminoisobutyrate	HMDB0002166	glucose	HMDB0000122	GCST90200310	GCST90200440	12:89320-602261	-0.1858744165895555	0.075412338586575	0.01370994662409
MR-link 2	choline	HMDB0000097	3-aminoisobutyrate	HMDB0002166	GCST90200327	GCST90200310	2:211290507-211790507	-0.6889073200327163	0.2938703087100772	0.0190650655944066
MR-link 2	choline	HMDB0000097	3-aminoisobutyrate	HMDB0002166	GCST90200327	GCST90200310	17:17175631-17675631	-0.3492114766262837	0.149511445441874	0.0195077219861868
MR-link 2	flavin adenine dinucleotide (fad)	HMDB0001248	tyrosine	HMDB0000158	GCST90200376	GCST90200427	2:69949756-70738470	0.0665691587065595	0.0409629016193904	0.1041394467437806
MR-link 2	4-methyl-2-oxopentanoate	HMDB0000695	1,7-dimethylurate	HMDB0011103	GCST90199655	GCST90199756	4:88953670-89453670	-0.1056277422654311	0.209205232420908	0.6136290055792979
MR-link 2	phenylalanine	HMDB0000159	glycine	HMDB0000123	GCST90200396	GCST90200707	12:103005621-103594137	0.0119400427834306	0.09291989923093	0.8977546971613131
MR-link 2	choline	HMDB0000097	n-palmitoyl-sphinganine (d18:0/16:0)	HMDB11760	GCST90200327	GCST90200064	2:211290507-211790507	0.2617229979243669	0.2911295147597563	0.3686571172815993
MR-link 2	choline	HMDB0000097	n-palmitoyl-sphinganine (d18:0/16:0)	HMDB11760	GCST90200327	GCST90200064	17:17175631-17675631	0.0917771699229294	0.1899724295960455	0.6290191683888072
MR-link 2	choline phosphate	HMDB0001565	serine	HMDB0000187	GCST90200363	GCST90200415	1:21573292-22142120	0.0613723790854618	0.0682148140023655	0.3682837398843499
MR-link 2	choline phosphate	HMDB0001565	serine	HMDB0000187	GCST90200363	GCST90200415	22:24245541-24745541	0.5384310465264954	0.2018610267339587	0.0076455347659927
MR-link 2	isoleucine	HMDB0000172	hypoxanthine	HMDB0000157	bioa_010	M03127	2:27480940-27980940	-0.341773489991777	0.3961356251763581	0.3882645520960405
MR-link 2	isoleucine	HMDB0000172	hypoxanthine	HMDB0000157	bioa_010	M03127	4:88976422-89476422	-0.2790518257331441	0.1990367292051038	0.1609117489170321
MR-link 2	isoleucine	HMDB0000172	hypoxanthine	HMDB0000157	bioa_010	M03127	12:56615040-57115040	1.0564329184230408	0.6489582182745246	0.1035481061509925
MR-link 2	isoleucine	HMDB0000172	hypoxanthine	HMDB0000157	bioa_010	M03127	16:70059237-70559237	0.4482767288935508	0.4290153610674331	0.2960707217605204
MR-link 2	acetone	HMDB0001659	allantoin	HMDB0000462	met-d-Acetone	GCST90200286	1:120074995-120574995	-1.6395425800969945	0.7677902716697298	0.0327280069297509
MR-link 2	acetone	HMDB0001659	allantoin	HMDB0000462	met-d-Acetone	GCST90200286	5:41206969-43455198	-0.7107490783052426	0.3154837869232204	0.0242663235188167
MR-link 2	acetone	HMDB0001659	allantoin	HMDB0000462	met-d-Acetone	GCST90200286	6:166522838-167022838	0.4323515591418665	1.3282677641970404	0.7448024536614831
MR-link 2	acetone	HMDB0001659	allantoin	HMDB0000462	met-d-Acetone	GCST90200286	8:126241733-126741733	0.3830160019187368	0.6891904475515451	0.5783833472480063
MR-link 2	acetone	HMDB0001659	allantoin	HMDB0000462	met-d-Acetone	GCST90200286	10:135065795-135607239	0.4466409462767119	0.3527453345783408	0.2054467602954399
MR-link 2	acetone	HMDB0001659	allantoin	HMDB0000462	met-d-Acetone	GCST90200286	11:116461180-116961180	-0.4538400567965183	0.8702647024074038	0.6020208947727727
MR-link 2	acetone	HMDB0001659	allantoin	HMDB0000462	met-d-Acetone	GCST90200286	12:122365033-122865033	0.414206395640765	0.5446901053828109	0.4469891507202875
MR-link 2	acetone	HMDB0001659	allantoin	HMDB0000462	met-d-Acetone	GCST90200286	12:123068455-124007504	-0.3189574118219506	0.679905454922171	0.6389836908386797
MR-link 2	acetone	HMDB0001659	allantoin	HMDB0000462	met-d-Acetone	GCST90200286	13:42058883-42558883	-0.3541096451177964	0.7261312942351135	0.6257863393596024
MR-link 2	acetone	HMDB0001659	allantoin	HMDB0000462	met-d-Acetone	GCST90200286	17:6935779-7435779	-0.0359528609470266	0.5428285938214854	0.9471927720240858
MR-link 2	acetone	HMDB0001659	allantoin	HMDB0000462	met-d-Acetone	GCST90200286	19:45929043-46429043	-0.3115392631824076	0.8652434887478002	0.718802530432344
MR-link 2	stearoyl sphingomyelin (d18:1/18:0)	HMDB0001348	orotidine	HMDB0000788	GCST90200335	GCST90200681	8:113373776-113873776	-0.348983664217989	0.4529122824343208	0.4409840435118638
MR-link 2	stearoyl sphingomyelin (d18:1/18:0)	HMDB0001348	orotidine	HMDB0000788	GCST90200335	GCST90200681	11:61368608-61868608	-0.0362113951717666	0.2482441276006027	0.8840239375545695
MR-link 2	stearoyl sphingomyelin (d18:1/18:0)	HMDB0001348	orotidine	HMDB0000788	GCST90200335	GCST90200681	14:63982386-64482386	-0.0465346353457529	0.1482809273551373	0.753652043396079
MR-link 2	stearoyl sphingomyelin (d18:1/18:0)	HMDB0001348	orotidine	HMDB0000788	GCST90200335	GCST90200681	19:8013648-8513648	-0.0842955153054788	0.0676039644576353	0.2124334505996035
MR-link 2	stearoyl sphingomyelin (d18:1/18:0)	HMDB0001348	orotidine	HMDB0000788	GCST90200335	GCST90200681	19:45165640-45665640	-0.1560677296141517	0.1648240113142442	0.3437024973149177
MR-link 2	sulfate*	HMDB01448	biliverdin	HMDB0001008	GCST90199896	GCST90200706	7:122557611-123057611	-0.0675331365486292	0.159454376367677	0.67191124782553
MR-link 2	methionine	HMDB0000696	asparagine	HMDB0000168	M01302	M34283	1:213396566-213896566	0.5051247209549564	0.3551807093942897	0.1549790534390969
MR-link 2	methionine	HMDB0000696	orotate	HMDB0000226	bioa_013	GCST90200392	5:89993899-90493899	0.0318009576000633	0.2300336128732238	0.8900469263623765
MR-link 2	methionine	HMDB0000696	orotate	HMDB0000226	bioa_013	GCST90200392	12:46900176-47464292	0.0645967661484248	0.2338413886394778	0.7823623539062152
MR-link 2	methionine	HMDB0000696	orotate	HMDB0000226	bioa_013	GCST90200392	12:56615040-57115040	-0.6113771144383199	0.5885266412580035	0.2988854000188065
MR-link 2	mannose	HMDB0000169	glycerophosphoethanolamine	HMDB0000114	GCST90200435	GCST90199808	2:27176853-28662558	-0.2068995682928145	0.0815926572254222	0.0112202927435697
MR-link 2	mannose	HMDB0000169	glycerophosphoethanolamine	HMDB0000114	GCST90200435	GCST90199808	12:22996345-23496345	-0.228735263600138	0.2868042351093295	0.4251427160663592
MR-link 2	creatinine	HMDB0000562	pyruvate	HMDB0000243	bioa_026	GCST90200430	1:109627506-110127506	-1.338239941295237	0.7787835259463439	0.0857287522748294
MR-link 2	creatinine	HMDB0000562	pyruvate	HMDB0000243	bioa_026	GCST90200430	2:73467567-73967567	0.5353040497661816	0.6680956299073205	0.4229934919570152
MR-link 2	creatinine	HMDB0000562	pyruvate	HMDB0000243	bioa_026	GCST90200430	2:121056440-121556440	0.0904278287625763	0.7746637132663606	0.9070726520624576
MR-link 2	creatinine	HMDB0000562	pyruvate	HMDB0000243	bioa_026	GCST90200430	2:211315692-211815692	0.1075823766622044	0.5747409570729616	0.8515162801197789
MR-link 2	creatinine	HMDB0000562	pyruvate	HMDB0000243	bioa_026	GCST90200430	2:217404869-217904869	-0.2367695225209283	0.7101570990336203	0.7388290199315516
MR-link 2	creatinine	HMDB0000562	pyruvate	HMDB0000243	bioa_026	GCST90200430	4:77118847-77618847	0.4764772088253796	0.3764983025281074	0.2056744440384553
MR-link 2	creatinine	HMDB0000562	pyruvate	HMDB0000243	bioa_026	GCST90200430	5:39171736-39671736	-1.1241888322564102	0.6341146102087395	0.0762538935804406
MR-link 2	creatinine	HMDB0000562	pyruvate	HMDB0000243	bioa_026	GCST90200430	5:67795622-68295622	-0.3883140106577202	0.6292384520874257	0.5371572788255596
MR-link 2	creatinine	HMDB0000562	pyruvate	HMDB0000243	bioa_026	GCST90200430	5:176567143-177067143	0.2077582121695906	0.38508451644477	0.5895327332564455
MR-link 2	creatinine	HMDB0000562	pyruvate	HMDB0000243	bioa_026	GCST90200430	6:43564625-44064625	-0.4075611256024689	0.8097943909660221	0.6147606508457952
MR-link 2	creatinine	HMDB0000562	pyruvate	HMDB0000243	bioa_026	GCST90200430	6:160442375-160942375	0.0454317247308667	0.2956113722660412	0.8778562693892051
MR-link 2	creatinine	HMDB0000562	pyruvate	HMDB0000243	bioa_026	GCST90200430	7:77297198-77797198	0.4621148815157653	0.7605612579285295	0.5434546663938338
MR-link 2	creatinine	HMDB0000562	pyruvate	HMDB0000243	bioa_026	GCST90200430	7:151157801-151657801	-0.5038086172069771	0.629704014966156	0.4236690215609144
MR-link 2	creatinine	HMDB0000562	pyruvate	HMDB0000243	bioa_026	GCST90200430	8:23501151-24001151	-0.2200657969452703	0.617002251215599	0.7213393473679082
MR-link 2	creatinine	HMDB0000562	pyruvate	HMDB0000243	bioa_026	GCST90200430	11:30518678-31018678	-0.8146089631008979	0.7679192729130189	0.2887806847909188
MR-link 2	creatinine	HMDB0000562	pyruvate	HMDB0000243	bioa_026	GCST90200430	15:45399813-46200138	-0.2827391174858975	0.2887760450657624	0.3275331520385914
MR-link 2	creatinine	HMDB0000562	pyruvate	HMDB0000243	bioa_026	GCST90200430	15:75279182-75779182	0.1517949541582685	0.6269655268285866	0.8086945214036825
MR-link 2	creatinine	HMDB0000562	pyruvate	HMDB0000243	bioa_026	GCST90200430	15:75910951-76410951	-0.27372435187296	0.5058660948911469	0.5884383749464049
MR-link 2	creatinine	HMDB0000562	pyruvate	HMDB0000243	bioa_026	GCST90200430	16:20117645-20617645	-0.0138495444385829	0.4837131464384349	0.9771583051888612
MR-link 2	creatinine	HMDB0000562	pyruvate	HMDB0000243	bioa_026	GCST90200430	17:37370347-37870347	-0.1954930569413052	0.6506857533924246	0.7638403501799335
MR-link 2	creatinine	HMDB0000562	pyruvate	HMDB0000243	bioa_026	GCST90200430	17:58724447-59700441	0.6237896766418968	0.5015367319616775	0.2135891166162102
MR-link 2	creatinine	HMDB0000562	pyruvate	HMDB0000243	bioa_026	GCST90200430	19:33119611-33619611	-0.0098158172735314	0.4369008324598861	0.9820754971194172
MR-link 2	creatinine	HMDB0000562	pyruvate	HMDB0000243	bioa_026	GCST90200430	22:40650077-41150077	0.2562140857947687	0.4268025764018834	0.5482992945825815
MR-link 2	leucine	HMDB0000687	creatinine	HMDB0000562	met-d-Leu	met-d-Creatinine	1:100446185-100946185	0.2596403522039724	0.2086745235654264	0.2134127219187524
MR-link 2	leucine	HMDB0000687	creatinine	HMDB0000562	met-d-Leu	met-d-Creatinine	2:27480940-28253616	-0.0709903541831775	0.1406777557645547	0.6138180442583436
MR-link 2	leucine	HMDB0000687	creatinine	HMDB0000562	met-d-Leu	met-d-Creatinine	2:64975088-65475088	0.5028438729144976	0.3538911889183759	0.1553459294826789
MR-link 2	leucine	HMDB0000687	creatinine	HMDB0000562	met-d-Leu	met-d-Creatinine	2:165251927-165751927	0.6294644251069983	0.1415935682401306	8.765824987291416e-06
MR-link 2	leucine	HMDB0000687	creatinine	HMDB0000562	met-d-Leu	met-d-Creatinine	3:136107693-136607693	0.5215492030203083	0.2475874902217631	0.0351587860525758
MR-link 2	leucine	HMDB0000687	creatinine	HMDB0000562	met-d-Leu	met-d-Creatinine	4:86953335-87453335	0.5601931586473979	0.1973119326440514	0.0045237491036226
MR-link 2	leucine	HMDB0000687	creatinine	HMDB0000562	met-d-Leu	met-d-Creatinine	4:87663610-88163610	0.6889873305893728	0.2377701970823889	0.0037590679666556
MR-link 2	leucine	HMDB0000687	creatinine	HMDB0000562	met-d-Leu	met-d-Creatinine	4:88670985-89475171	0.0886378397608428	0.0394235604385499	0.0245540785209533
MR-link 2	leucine	HMDB0000687	creatinine	HMDB0000562	met-d-Leu	met-d-Creatinine	8:76204025-76704025	0.4631598460576754	0.2041876741804848	0.0233106461279546
MR-link 2	leucine	HMDB0000687	creatinine	HMDB0000562	met-d-Leu	met-d-Creatinine	12:56220625-57115338	0.4189150752211308	0.1206530141904217	0.0005164717883406
MR-link 2	leucine	HMDB0000687	creatinine	HMDB0000562	met-d-Leu	met-d-Creatinine	12:111660219-112160219	0.5708306129081223	0.2429902539984133	0.0188142331732918
MR-link 2	leucine	HMDB0000687	creatinine	HMDB0000562	met-d-Leu	met-d-Creatinine	16:69315747-70908300	0.3399593106675969	0.0758435557543226	7.38166423899494e-06
MR-link 2	leucine	HMDB0000687	creatinine	HMDB0000562	met-d-Leu	met-d-Creatinine	16:71899923-72399923	0.3039721083314578	0.1043045464981611	0.0035651596167019
MR-link 2	leucine	HMDB0000687	creatinine	HMDB0000562	met-d-Leu	met-d-Creatinine	17:6935779-7435779	0.0266574229786265	0.1255210592962172	0.8318151840309861
MR-link 2	leucine	HMDB0000687	creatinine	HMDB0000562	met-d-Leu	met-d-Creatinine	19:13901809-14401809	0.8134943066177576	0.3373946589567454	0.0159042227789744
MR-link 2	leucine	HMDB0000687	creatinine	HMDB0000562	met-d-Leu	met-d-Creatinine	19:49054215-49554215	0.3175960890174709	0.1269858578571673	0.0123830901192581
MR-link 2	leucine	HMDB0000687	creatinine	HMDB0000562	met-d-Leu	met-d-Creatinine	22:18665282-19165282	-0.0593425830991442	0.2124292906643737	0.7799745740559065
MR-link 2	eicosapentaenoate (epa; 20:5n3)	HMDB0001999	3-(4-hydroxyphenyl)lactate	HMDB0000755	M18467	GCST90200371	11:61330635-61830635	0.1007307587308421	0.1268011709665565	0.4269630240755968
MR-link 2	retinol (vitamin a)	HMDB0000305	valine	HMDB0000883	GCST90200405	bioa_022	18:28939457-29439457	0.0515103748112885	0.0542540182354372	0.342402124422215
MR-link 2	5,6-dihydrothymine	HMDB0000079	isoleucine	HMDB0000172	GCST90200339	GCST90200399	22:50721854-51221854	0.1565597637272958	0.2151653093957774	0.4668428724611128
MR-link 2	acetone	HMDB0001659	valine	HMDB0000883	met-d-Acetone	met-d-Val	1:120074995-120574995	-0.1804238798577566	0.2021450108847707	0.372099926998804
MR-link 2	acetone	HMDB0001659	valine	HMDB0000883	met-d-Acetone	met-d-Val	6:166522838-167022838	1.0211725999751222	0.3266885308712511	0.0017730440354486
MR-link 2	acetone	HMDB0001659	valine	HMDB0000883	met-d-Acetone	met-d-Val	8:126241733-126741733	-0.2741986013382302	0.2792023390816645	0.3260611995417744
MR-link 2	acetone	HMDB0001659	valine	HMDB0000883	met-d-Acetone	met-d-Val	10:135065795-135607239	0.139901228336804	0.0884912227620065	0.1138868097802696
MR-link 2	acetone	HMDB0001659	valine	HMDB0000883	met-d-Acetone	met-d-Val	11:116461180-116961180	0.4508459526666342	0.1957420610441997	0.0212639047420002
MR-link 2	acetone	HMDB0001659	valine	HMDB0000883	met-d-Acetone	met-d-Val	12:122365033-122865033	0.6864419189828611	0.2590669412306119	0.0080570410573913
MR-link 2	acetone	HMDB0001659	valine	HMDB0000883	met-d-Acetone	met-d-Val	12:123068455-124007504	-0.5289630186161047	0.3335683085545236	0.1127912199173646
MR-link 2	acetone	HMDB0001659	valine	HMDB0000883	met-d-Acetone	met-d-Val	13:42058883-42558883	0.0834223714963444	0.2097601599238283	0.6908486807878897
MR-link 2	acetone	HMDB0001659	valine	HMDB0000883	met-d-Acetone	met-d-Val	17:6935779-7435779	1.6146432583809474	0.263827520867371	9.353345195468268e-10
MR-link 2	acetone	HMDB0001659	valine	HMDB0000883	met-d-Acetone	met-d-Val	19:45929043-46429043	0.5287418414167133	0.2707150135647567	0.0508040936493009
MR-link 2	acetylphosphate	HMDB0001494	sphinganine-1-phosphate	HMDB0001383	M15488	GCST90199845	1:109564880-110064880	0.0362138764340412	0.1736597596473091	0.8348124330551117
MR-link 2	acetylphosphate	HMDB0001494	sphinganine-1-phosphate	HMDB0001383	M15488	GCST90199845	6:96128415-96628415	-0.5448957798830616	0.274737567841206	0.0473303694403516
MR-link 2	ornithine	HMDB0000214	sphinganine	HMDB0000269	bioa_014	GCST90200374	2:219037276-219805573	0.137340120726549	0.3297390277365563	0.6770357015193926
MR-link 2	ornithine	HMDB0000214	sphinganine	HMDB0000269	bioa_014	GCST90200374	4:144415809-145209327	-0.5658354029210793	0.3293377976675321	0.0857783033367151
MR-link 2	ornithine	HMDB0000214	sphinganine	HMDB0000269	bioa_014	GCST90200374	6:131638147-132138147	-0.0899630647480588	0.2155188686589062	0.6763672292394263
MR-link 2	ornithine	HMDB0000214	sphinganine	HMDB0000269	bioa_014	GCST90200374	10:97138162-97638162	0.1205064942197465	0.3429095009615795	0.7252705734339071
MR-link 2	ornithine	HMDB0000214	sphinganine	HMDB0000269	bioa_014	GCST90200374	12:46964292-47464292	0.3219230142106313	0.2486564823533457	0.195441135341516
MR-link 2	ornithine	HMDB0000214	sphinganine	HMDB0000269	bioa_014	GCST90200374	12:132819894-133319894	-0.7546244770525441	0.4328574733724263	0.081271528207624
MR-link 2	ornithine	HMDB0000214	sphinganine	HMDB0000269	bioa_014	GCST90200374	19:12789284-13289284	-0.0606077065551513	0.2764931036197481	0.8264930772001051
MR-link 2	glucose	HMDB0000122	alpha-tocopherol	HMDB0001893	met-d-Glucose	GCST90200302	2:165251927-165751927	-0.8225441673712022	0.6120153161313219	0.1789507209868229
MR-link 2	glucose	HMDB0000122	alpha-tocopherol	HMDB0001893	met-d-Glucose	GCST90200302	2:169498833-170056652	-0.2274178577229227	0.1627270993884746	0.1622508272171782
MR-link 2	glucose	HMDB0000122	alpha-tocopherol	HMDB0001893	met-d-Glucose	GCST90200302	3:122819058-123319058	0.1883176051918292	0.4793326651541506	0.6944121393513598
MR-link 2	glucose	HMDB0000122	alpha-tocopherol	HMDB0001893	met-d-Glucose	GCST90200302	3:151951767-152451767	-1.1706683255395287	0.7258925533135933	0.1068032912383649
MR-link 2	glucose	HMDB0000122	alpha-tocopherol	HMDB0001893	met-d-Glucose	GCST90200302	3:170377909-170877909	0.3905405172752685	0.3398155326217986	0.2504437909143149
MR-link 2	glucose	HMDB0000122	alpha-tocopherol	HMDB0001893	met-d-Glucose	GCST90200302	4:185468314-185968314	-0.2298626389971732	0.8825800063929541	0.7945213311765263
MR-link 2	glucose	HMDB0000122	alpha-tocopherol	HMDB0001893	met-d-Glucose	GCST90200302	5:95479406-95979406	-0.5235695690689514	0.9327872157892628	0.5745958878059394
MR-link 2	glucose	HMDB0000122	alpha-tocopherol	HMDB0001893	met-d-Glucose	GCST90200302	6:7000270-7500270	0.786476077539092	0.5584084223872974	0.1590054222879171
MR-link 2	glucose	HMDB0000122	alpha-tocopherol	HMDB0001893	met-d-Glucose	GCST90200302	7:14801789-15301789	-0.1136440488020702	0.389692682153436	0.7705735149254059
MR-link 2	glucose	HMDB0000122	alpha-tocopherol	HMDB0001893	met-d-Glucose	GCST90200302	7:43935955-44473721	0.2956739599537398	0.2599768883252126	0.2554092862901105
MR-link 2	glucose	HMDB0000122	alpha-tocopherol	HMDB0001893	met-d-Glucose	GCST90200302	8:117934783-118434783	1.0211531257682815	0.7210494334137357	0.1567157713157266
MR-link 2	glucose	HMDB0000122	alpha-tocopherol	HMDB0001893	met-d-Glucose	GCST90200302	9:21884068-22384068	1.003933885464998	0.6396650424518368	0.1165389044378106
MR-link 2	glucose	HMDB0000122	alpha-tocopherol	HMDB0001893	met-d-Glucose	GCST90200302	10:2888477-3388477	0.5094949862838674	0.4056992425529839	0.2091725114400102
MR-link 2	glucose	HMDB0000122	alpha-tocopherol	HMDB0001893	met-d-Glucose	GCST90200302	10:112762852-113262852	0.0831403835295539	1.496628269151006	0.9556988689195204
MR-link 2	glucose	HMDB0000122	alpha-tocopherol	HMDB0001893	met-d-Glucose	GCST90200302	10:114504071-115004071	0.5408286012149739	0.595816183261679	0.3640311988544437
MR-link 2	glucose	HMDB0000122	alpha-tocopherol	HMDB0001893	met-d-Glucose	GCST90200302	12:4134844-4634844	1.2078260480625524	0.6252583531679294	0.0533936833803576
MR-link 2	glucose	HMDB0000122	alpha-tocopherol	HMDB0001893	met-d-Glucose	GCST90200302	12:111682800-112523499	0.51673490202751	0.7675310874577561	0.5007927338268254
MR-link 2	glucose	HMDB0000122	alpha-tocopherol	HMDB0001893	met-d-Glucose	GCST90200302	12:121166650-121666650	1.292665914544071	1.0637035217746702	0.2242706804323626
MR-link 2	glucose	HMDB0000122	alpha-tocopherol	HMDB0001893	met-d-Glucose	GCST90200302	13:28213465-28721145	0.2966169702493766	1.3288472683158834	0.8233691577907081
MR-link 2	glucose	HMDB0000122	alpha-tocopherol	HMDB0001893	met-d-Glucose	GCST90200302	17:43272775-44380160	0.9194751688586192	1.527405325917405	0.5471840900351352
MR-link 2	glucose	HMDB0000122	alpha-tocopherol	HMDB0001893	met-d-Glucose	GCST90200302	17:44543627-45043627	0.8218672822955349	0.8203495150186266	0.3164159732700201
MR-link 2	glucose	HMDB0000122	alpha-tocopherol	HMDB0001893	met-d-Glucose	GCST90200302	20:22311971-22811971	0.3888425824393567	0.8086453470695469	0.6306183055046692
MR-link 2	glutamate	HMDB0000148	alanine	HMDB0000161	GCST90200412	GCST90200431	5:36388589-36888589	-0.2747895376401861	0.2082250617584313	0.1869433429860066
MR-link 2	lactate	HMDB0000190	n-acetylornithine	HMDB0003357	met-d-Lactate	M15630	2:27348097-28101918	0.5339220321369444	0.6309985605588125	0.3974667723160762
MR-link 2	lactate	HMDB0000190	n-acetylornithine	HMDB0003357	met-d-Lactate	M15630	6:135171067-135671067	-1.155828586573678	0.7082927043778584	0.1027107510310072
MR-link 2	lactate	HMDB0000190	n-acetylornithine	HMDB0003357	met-d-Lactate	M15630	8:106333124-106833124	-0.0791327772793812	1.1074419597422491	0.9430352697866016
MR-link 2	lactate	HMDB0000190	n-acetylornithine	HMDB0003357	met-d-Lactate	M15630	9:4513176-5186407	-0.024672304476979	0.3551502285700805	0.9446154709151016
MR-link 2	lactate	HMDB0000190	n-acetylornithine	HMDB0003357	met-d-Lactate	M15630	10:2727379-3389269	-0.1317153883312812	0.3239817301397471	0.6843371301468947
MR-link 2	lactate	HMDB0000190	n-acetylornithine	HMDB0003357	met-d-Lactate	M15630	11:118839742-119339742	-0.1885696023608873	0.8215309637107732	0.818453600588051
MR-link 2	lactate	HMDB0000190	n-acetylornithine	HMDB0003357	met-d-Lactate	M15630	12:111162908-111662908	0.2442658078394676	0.6809665298970238	0.7198161075485752
MR-link 2	lactate	HMDB0000190	n-acetylornithine	HMDB0003357	met-d-Lactate	M15630	12:111682800-113133476	0.4113241618263824	0.3972313898712671	0.3004459743553746
MR-link 2	methionine	HMDB0000696	1,7-dimethylurate	HMDB0011103	M01302	M34400	1:213396566-213896566	-0.3819606330653683	0.3860984406508559	0.3225246872541375
MR-link 2	s-1-pyrroline-5-carboxylate	HMDB0001301	choline	HMDB0000097	GCST90200381	GCST90200327	1:18949448-19449448	0.1682605854645872	0.1697948679041112	0.3217032053187015
MR-link 2	s-1-pyrroline-5-carboxylate	HMDB0001301	choline	HMDB0000097	GCST90200381	GCST90200327	8:144432748-145014955	-0.0714581947967789	0.0413619864585387	0.0840546408708305
MR-link 2	asparagine	HMDB0000168	choline	HMDB0000097	bioa_003	M15506	2:27480940-27980940	-0.4021042207321923	0.2932914877993082	0.1703732650534665
MR-link 2	asparagine	HMDB0000168	choline	HMDB0000097	bioa_003	M15506	4:178111051-178611051	0.1165002491532993	0.3578834507737288	0.7447832597796266
MR-link 2	asparagine	HMDB0000168	choline	HMDB0000097	bioa_003	M15506	7:97252737-97752737	-0.1789023464769876	0.2460002749450086	0.4670761914536007
MR-link 2	asparagine	HMDB0000168	choline	HMDB0000097	bioa_003	M15506	11:61853420-62353420	0.2477598998633465	0.1937707455303822	0.2010295413407993
MR-link 2	asparagine	HMDB0000168	choline	HMDB0000097	bioa_003	M15506	12:46900176-47400176	-0.0782083983212646	0.2933634214403625	0.7897831660543726
MR-link 2	asparagine	HMDB0000168	choline	HMDB0000097	bioa_003	M15506	14:103514503-104812812	-0.0823456075062223	0.0612442049275862	0.1787721200838538
MR-link 2	3-(4-hydroxyphenyl)lactate	HMDB0000755	isoleucine	HMDB0000172	GCST90200371	GCST90200399	6:111301079-111801079	0.2109301154064584	0.1762626716382476	0.2314310808060483
MR-link 2	3-(4-hydroxyphenyl)lactate	HMDB0000755	isoleucine	HMDB0000172	GCST90200371	GCST90200399	17:79941425-80441425	-0.0207920972790881	0.108227135037374	0.8476518270511502
MR-link 2	2-oxoarginine*	HMDB0004225	ornithine	HMDB0000214	GCST90199903	M01493	4:102938709-103438709	0.6591575803334007	0.2837227613170326	0.0201659768638872
MR-link 2	2-oxoarginine*	HMDB0004225	ornithine	HMDB0000214	GCST90199903	M01493	6:160310824-160819068	0.1475882629170956	0.1107103223857025	0.1824980049876373
MR-link 2	creatine	HMDB0000064	glycine	HMDB0000123	GCST90200323	GCST90200707	2:211290507-211790507	2.196237366447068	0.31509473329502	3.1674746145212205e-12
MR-link 2	creatine	HMDB0000064	glycine	HMDB0000123	GCST90200323	GCST90200707	15:45404327-45904327	-0.0464618653002122	0.1367156171665026	0.7339746545959034
MR-link 2	kynurenine	HMDB0000684	1-methylnicotinamide	HMDB0000699	GCST90199636	GCST90200406	1:241463402-241963402	-0.2211541579289851	0.2985248678703298	0.4588006259960605
MR-link 2	kynurenine	HMDB0000684	1-methylnicotinamide	HMDB0000699	GCST90199636	GCST90200406	8:39554593-40054593	0.1608639930523433	0.2188884654401509	0.4623924409205677
MR-link 2	kynurenine	HMDB0000684	1-methylnicotinamide	HMDB0000699	GCST90199636	GCST90200406	12:111809557-113090766	0.1130000826851095	0.2225282392407247	0.6115928445433769
MR-link 2	kynurenine	HMDB0000684	1-methylnicotinamide	HMDB0000699	GCST90199636	GCST90200406	16:87568373-88128072	0.1418580516244995	0.0722517893838531	0.0496015002260382
MR-link 2	glutamine	HMDB0000641	tyrosine	HMDB0000158	GCST90200419	met-d-Tyr	12:56335248-57115338	-0.2412428092512547	0.0346264304461717	3.237395586801213e-12
MR-link 2	kynurenine	HMDB0000684	glycine	HMDB0000123	GCST90199636	M32338	8:39554593-40054593	-0.421133666297079	0.1819960482540965	0.0206692862623477
MR-link 2	kynurenine	HMDB0000684	glycine	HMDB0000123	GCST90199636	M32338	12:111809557-113090766	0.0807097591158572	0.165728491011886	0.6262583993936999
MR-link 2	kynurenine	HMDB0000684	glycine	HMDB0000123	GCST90199636	M32338	16:87568373-88128072	0.0310257349644721	0.0766612823807009	0.6856892774817949
MR-link 2	4-methyl-2-oxopentanoate	HMDB0000695	adenosine 5'-monophosphate (amp)	HMDB0000045	M22116	GCST90200356	4:88976422-89476422	0.0963343264492626	0.1432227688866022	0.5011898403660151
MR-link 2	4-methyl-2-oxopentanoate	HMDB0000695	adenosine 5'-monophosphate (amp)	HMDB0000045	M22116	GCST90200356	13:48209901-48709901	-0.0827046032612066	0.2234037977376396	0.7112317512853731
MR-link 2	glycerophosphorylcholine (gpc)	HMDB0000086	histidine	HMDB0000177	GCST90199629	M00059	1:40156715-40656715	0.0004879518157597	0.1600144291288157	0.9975669155654496
MR-link 2	tyrosine	HMDB0000158	tyrosine	HMDB0000158	GCST90200427	M01299	6:111308006-112158646	0.7909295205080893	0.1837439504487011	1.6734812957660492e-05
MR-link 2	cysteinylglycine	HMDB0000078	methionine sulfoxide	HMDB0002005	GCST90200364	GCST90199625	16:15885043-16385043	-0.2995830401555939	0.1303815367594027	0.0215765181642898
MR-link 2	cysteinylglycine	HMDB0000078	methionine sulfoxide	HMDB0002005	GCST90200364	GCST90199625	16:89076223-90262231	-0.0073148720645719	0.0604471375553383	0.903680966258362
MR-link 2	cysteinylglycine	HMDB0000078	methionine sulfoxide	HMDB0002005	GCST90200364	GCST90199625	19:52317323-52817323	0.0887101753920169	0.2384986909356725	0.709928243436595
MR-link 2	tyrosine	HMDB0000158	cortisol	HMDB0000063	M01299	GCST90200378	1:154514715-155014715	-0.0863837355989825	0.2467486824435186	0.7262727084950835
MR-link 2	tyrosine	HMDB0000158	cortisol	HMDB0000063	M01299	GCST90200378	6:111242119-112061922	0.2162633862419881	0.1733273714947694	0.2121349707451479
MR-link 2	tyrosine	HMDB0000158	cortisol	HMDB0000063	M01299	GCST90200378	16:71357384-72149586	-0.0360443270165225	0.1286462934687569	0.7793381666537006
MR-link 2	isoursodeoxycholate	HMDB0000686	methionine	HMDB0000696	GCST90199892	bioa_013	5:35715970-36215970	0.0502256788116836	0.0994005549756103	0.613358186472609
MR-link 2	3-aminoisobutyrate	HMDB0002166	pyruvate	HMDB0000243	GCST90200310	met-d-Pyruvate	3:66115384-66615384	-0.0998059521323536	0.0522635077648124	0.0561759643106569
MR-link 2	3-aminoisobutyrate	HMDB0002166	pyruvate	HMDB0000243	GCST90200310	met-d-Pyruvate	5:34511619-35593952	-0.0136534297943495	0.0066071898510458	0.0387859757119172
MR-link 2	3-aminoisobutyrate	HMDB0002166	pyruvate	HMDB0000243	GCST90200310	met-d-Pyruvate	5:35822024-36322024	-0.0396510597780601	0.0428366587229396	0.3546363146469837
MR-link 2	3-aminoisobutyrate	HMDB0002166	pyruvate	HMDB0000243	GCST90200310	met-d-Pyruvate	12:89320-602261	-0.0042757784198969	0.0216046316578178	0.8431152711567059
MR-link 2	4-methyl-2-oxopentanoate	HMDB0000695	n-formylanthranilic acid	HMDB0004089	GCST90199655	GCST90199960	4:88953670-89453670	0.1142768402119192	0.1690529717299879	0.4990517944643645
MR-link 2	alpha-ketoglutarate	HMDB0000208	pyruvate	HMDB0000243	GCST90200455	met-d-Pyruvate	20:44931392-45517926	-0.0060407873024049	0.0232200146270882	0.7947447324678654
MR-link 2	dihydroorotate	HMDB03349	methionine	HMDB0000696	GCST90200444	GCST90200391	5:53379047-53879047	-0.2218636511204877	0.1594638368236871	0.1641314041221336
MR-link 2	dihydroorotate	HMDB03349	methionine	HMDB0000696	GCST90200444	GCST90200391	10:104381189-105206827	-0.1274949494658803	0.138414408469659	0.3569927973755434
MR-link 2	dihydroorotate	HMDB03349	methionine	HMDB0000696	GCST90200444	GCST90200391	10:125910495-126410495	-0.0799077596526983	0.1311187638594214	0.5422391981929278
MR-link 2	dihydroorotate	HMDB03349	methionine	HMDB0000696	GCST90200444	GCST90200391	11:122683181-123183181	0.5519330685229026	0.3421685237974914	0.1067348318730016
MR-link 2	dihydroorotate	HMDB03349	methionine	HMDB0000696	GCST90200444	GCST90200391	15:77921365-78954732	0.0680878317209366	0.0476826192818222	0.1533096582672086
MR-link 2	leucine	HMDB0000687	serine	HMDB0000187	met-d-Leu	M32315	2:27480940-28253616	-1.3102019581602011	0.6709427821010554	0.0508459676166191
MR-link 2	leucine	HMDB0000687	serine	HMDB0000187	met-d-Leu	M32315	2:64975088-65475088	-0.1702966128491667	1.616480049312331	0.9160978736067658
MR-link 2	leucine	HMDB0000687	serine	HMDB0000187	met-d-Leu	M32315	2:165251927-165751927	0.1530407290930769	0.526463995510041	0.7712841921954345
MR-link 2	leucine	HMDB0000687	serine	HMDB0000187	met-d-Leu	M32315	3:135548658-136048658	-1.1636546264798904	0.9354097938534672	0.2134976574619905
MR-link 2	leucine	HMDB0000687	serine	HMDB0000187	met-d-Leu	M32315	4:88670985-89475171	-0.0139254798692101	0.1439304986301652	0.9229238054867456
MR-link 2	leucine	HMDB0000687	serine	HMDB0000187	met-d-Leu	M32315	8:76204025-76704025	0.1295287384429051	0.921511450399907	0.8882166161925096
MR-link 2	leucine	HMDB0000687	serine	HMDB0000187	met-d-Leu	M32315	12:56220625-57115338	0.7555811304015166	0.4464205774854166	0.0905445765841215
MR-link 2	leucine	HMDB0000687	serine	HMDB0000187	met-d-Leu	M32315	12:111660219-112160219	-0.0331077815351783	1.3799161091015275	0.980858507714658
MR-link 2	leucine	HMDB0000687	serine	HMDB0000187	met-d-Leu	M32315	16:69315747-70908300	0.1936099740740066	0.3042445561995967	0.5245398606279459
MR-link 2	leucine	HMDB0000687	serine	HMDB0000187	met-d-Leu	M32315	16:71899923-72399923	-0.1653054835067832	0.4567777788465777	0.7174306777106338
MR-link 2	leucine	HMDB0000687	serine	HMDB0000187	met-d-Leu	M32315	19:49054215-49554215	-0.5718532746772647	0.6629318850611883	0.388350601845952
MR-link 2	leucine	HMDB0000687	serine	HMDB0000187	met-d-Leu	M32315	22:18665282-19165282	-0.3101837518360206	0.7211469571779893	0.6671042947470587
MR-link 2	phosphoethanolamine	HMDB0000224	uridine	HMDB0000296	GCST90200281	M00606	1:21573292-22073292	-0.0567011775679994	0.1202348694013538	0.637221748858767
MR-link 2	2-aminobutyrate	HMDB0000452	1-methylurate	HMDB0003099	GCST90200305	M34395	2:64970910-65470910	-0.0755585133925138	0.1264554336211975	0.550166260904327
MR-link 2	2-aminobutyrate	HMDB0000452	1-methylurate	HMDB0003099	GCST90200305	M34395	4:88993818-89493818	0.1832113885485273	0.2383304615346691	0.4420545761583591
MR-link 2	3-methyl-2-oxovalerate	HMDB0000491	cysteine	HMDB0000574	M15676	M31453	2:27480940-27980940	0.0991941462899887	0.1933919463261458	0.6080089133114619
MR-link 2	3-methyl-2-oxovalerate	HMDB0000491	cysteine	HMDB0000574	M15676	M31453	4:88976422-89476422	0.1112201638010028	0.1155523932453967	0.3357942220273189
MR-link 2	beta-alanine	HMDB0000056	4-hydroxy-2-oxoglutaric acid	HMDB0002070	GCST90200361	GCST90199897	3:30500404-31000404	-0.0362532865966185	0.0766210557848211	0.6361058498133494
MR-link 2	phosphoethanolamine	HMDB0000224	taurine	HMDB0000251	GCST90200281	bioa_034	1:21573292-22073292	-0.160561848559459	0.071313971355786	0.0243552690408913
MR-link 2	phosphoethanolamine	HMDB0000224	taurine	HMDB0000251	GCST90200281	bioa_034	1:27206842-27706842	0.1179973972261748	0.2489180737585204	0.6354705997440118
MR-link 2	1-methylnicotinamide	HMDB0000699	taurochenodeoxycholate	HMDB0000951	GCST90200406	GCST90200337	6:160317928-160817928	0.2904486753469205	0.1363705295185857	0.0331840579163302
MR-link 2	glycine	HMDB0000123	uridine	HMDB0000296	GCST90200707	M00606	1:75967169-76467169	0.0507971396682463	0.2182813706472391	0.815983465990648
MR-link 2	glycine	HMDB0000123	uridine	HMDB0000296	GCST90200707	M00606	2:211036896-212058697	0.0242848055715319	0.0336315142497812	0.470242336733385
MR-link 2	glycine	HMDB0000123	uridine	HMDB0000296	GCST90200707	M00606	3:125659669-126159669	0.0066264605131587	0.1799678968290899	0.9706283386407992
MR-link 2	glycine	HMDB0000123	uridine	HMDB0000296	GCST90200707	M00606	9:6290540-6790540	-0.2516585394629718	0.145448213898539	0.0835895878273571
MR-link 2	4-acetamidobutanoate	HMDB0003681	cystine	HMDB0000192	M01558	M31454	8:18010431-18510431	-0.0517490676056988	0.0981611795076262	0.5980653633383799
MR-link 2	4-acetamidobutanoate	HMDB0003681	cystine	HMDB0000192	M01558	M31454	18:22536478-23036478	-0.0542980110671296	0.5147357960665183	0.915989267552429
MR-link 2	n6,n6,n6-trimethyllysine	HMDB0001325	choline	HMDB0000097	GCST90200344	GCST90200327	11:64586385-65555309	0.1111967701772757	0.100422689063171	0.2681697250586413
MR-link 2	n6,n6,n6-trimethyllysine	HMDB0001325	choline	HMDB0000097	GCST90200344	GCST90200327	16:67497306-67997306	0.1354158070368729	0.2223773291987076	0.5425601671110392
MR-link 2	taurine	HMDB0000251	taurochenodeoxycholate	HMDB0000951	bioa_034	GCST90200337	19:54074995-54574995	0.0745931125439442	0.1349157684576677	0.5803411041172031
MR-link 2	asparagine	HMDB0000168	anthranilate	HMDB0001123	bioa_003	GCST90200324	2:27480940-27980940	-0.1403947223976903	0.4335401057072494	0.7460642450079551
MR-link 2	asparagine	HMDB0000168	anthranilate	HMDB0001123	bioa_003	GCST90200324	4:178111051-178611051	-0.0623809194236691	0.4747915646973166	0.8954700381704712
MR-link 2	asparagine	HMDB0000168	anthranilate	HMDB0001123	bioa_003	GCST90200324	7:97252737-97752737	-0.4637572361870793	0.2912334603871002	0.111297112393477
MR-link 2	asparagine	HMDB0000168	anthranilate	HMDB0001123	bioa_003	GCST90200324	11:61853420-62353420	0.3117400453256095	0.207090547768615	0.1322387210929238
MR-link 2	asparagine	HMDB0000168	anthranilate	HMDB0001123	bioa_003	GCST90200324	12:46900176-47400176	-0.0894654994715882	0.3465427002148814	0.7962788931093099
MR-link 2	asparagine	HMDB0000168	anthranilate	HMDB0001123	bioa_003	GCST90200324	14:103514503-104812812	0.0047577286367399	0.1329269106707703	0.9714481601688209
MR-link 2	histidine	HMDB0000177	cytidine	HMDB0000089	M00059	GCST90200429	4:9731889-10602550	-0.0723984497621505	0.1733324823071039	0.6761771375065042
MR-link 2	myo-inositol	HMDB0000211	cholesterol	HMDB0000067	M19934	M00063	16:24681798-25181798	0.1139782059492072	0.1495678894339085	0.4460301796765326
MR-link 2	myo-inositol	HMDB0000211	cholesterol	HMDB0000067	M19934	M00063	19:18368867-18868867	0.1068053615861044	0.146140072498626	0.464875420787799
MR-link 2	spermidine	HMDB0001257	cystine	HMDB0000192	GCST90200423	M31454	1:247789451-248289451	0.1350327192551002	0.3860601646206992	0.7265104296626237
MR-link 2	2-aminobutyrate	HMDB0000452	leucine	HMDB0000687	M32348	M00060	2:64958074-65458074	0.3906313984189446	0.1554497617596508	0.0119739577393164
MR-link 2	2-aminobutyrate	HMDB0000452	leucine	HMDB0000687	M32348	M00060	4:88993818-89493818	-0.8188742765747958	0.9197658439624024	0.3733008840993672
MR-link 2	dehydroepiandrosterone sulfate (dhea-s)	HMDB0001032	phenylalanine	HMDB0000159	GCST90199673	bioa_016	7:98825038-100067196	-0.005574852884707	0.030365156200043	0.8543321668515966
MR-link 2	citrulline	HMDB0000904	kynurenine	HMDB0000684	M02132	M15140	10:97115163-97871266	0.1091607883682798	0.1412822622367621	0.4397335320529033
MR-link 2	2-aminobutyrate	HMDB0000452	cysteinylglycine	HMDB0000078	GCST90200305	GCST90200364	2:64970910-65470910	-0.083904898652224	0.1034464621405269	0.4173111700517743
MR-link 2	2-aminobutyrate	HMDB0000452	cysteinylglycine	HMDB0000078	GCST90200305	GCST90200364	4:88993818-89493818	-0.0402887771250503	0.164691371402543	0.8067413958182696
MR-link 2	choline	HMDB0000097	glutamate	HMDB0000148	GCST90200327	GCST90200412	2:211290507-211790507	-0.0288027942575082	0.3027442608469916	0.9242043999787924
MR-link 2	choline	HMDB0000097	glutamate	HMDB0000148	GCST90200327	GCST90200412	17:17175631-17675631	0.0457265491516956	0.1753633580520434	0.7942828706339614
MR-link 2	n6,n6,n6-trimethyllysine	HMDB0001325	creatine	HMDB0000064	GCST90200344	M27718	11:64586385-65555309	0.1131015266495216	0.1150581235348307	0.3256100427764332
MR-link 2	arginine	HMDB0000517	choline	HMDB0000097	GCST90200372	GCST90200327	6:131644358-132148208	0.0426825667805683	0.1260493337235786	0.7348975597530423
MR-link 2	arginine	HMDB0000517	choline	HMDB0000097	GCST90200372	GCST90200327	10:99896895-100396895	0.0542196034393689	0.1282320719347995	0.672423642502091
MR-link 2	glutamate	HMDB0000148	sphinganine	HMDB0000269	GCST90200412	GCST90200374	5:36388589-36888589	0.625269122408985	0.2265552495417406	0.0057819612133417
MR-link 2	spermidine	HMDB0001257	glycerol 3-phosphate	HMDB0000126	bioa_033	M15365	1:247760300-248289451	-0.0405923337996455	0.090152800776529	0.6525219081236553
MR-link 2	glutamate	HMDB0000148	guanidinoacetate	HMDB0000128	bioa_007	GCST90200384	12:121174861-121674861	0.0950797801439992	0.5221056522682602	0.8554977240857182
MR-link 2	2-hydroxyglutarate	HMDB0059655	choline	HMDB0000097	GCST90199865	GCST90200327	2:242459363-242959363	0.016436653100096	0.191727959969932	0.9316818200443298
MR-link 2	2-hydroxyglutarate	HMDB0059655	choline	HMDB0000097	GCST90199865	GCST90200327	14:91386532-91886532	0.0571808285831093	0.1704547967097547	0.7372778372514099
MR-link 2	taurine	HMDB0000251	sphinganine	HMDB0000269	bioa_034	GCST90200374	19:54074995-54574995	-0.0740828116916832	0.1617899196917585	0.6470278063683849
MR-link 2	uridine	HMDB0000296	sphinganine	HMDB0000269	GCST90200407	GCST90200374	1:20666238-21166238	0.2234535749984701	0.1489929789925274	0.1336768172717292
MR-link 2	uridine	HMDB0000296	sphinganine	HMDB0000269	GCST90200407	GCST90200374	7:47877194-48377194	0.3128326416675302	0.2972661790112627	0.2926319363028399
MR-link 2	uridine	HMDB0000296	sphinganine	HMDB0000269	GCST90200407	GCST90200374	22:50686035-51186035	-0.1093987745174023	0.1999907211892	0.5843655064038329
MR-link 2	n6,n6,n6-trimethyllysine	HMDB0001325	serine	HMDB0000187	GCST90200344	bioa_018	11:64586385-65555309	0.0431407519126874	0.0576637108437713	0.4543733817380946
MR-link 2	n-acetylornithine	HMDB0003357	5-acetylamino-6-formylamino-3-methyluracil	HMDB0011105	bioa_023	GCST90200680	2:72878681-74437061	-0.0204450270935923	0.0235449464694324	0.3852080383102255
MR-link 2	n-acetylornithine	HMDB0003357	5-acetylamino-6-formylamino-3-methyluracil	HMDB0011105	bioa_023	GCST90200680	5:950573-1450573	0.5257511179728473	0.5311139402184769	0.3222216846971031
MR-link 2	n-acetylornithine	HMDB0003357	5-acetylamino-6-formylamino-3-methyluracil	HMDB0011105	bioa_023	GCST90200680	17:37301988-37801988	-0.5582795988389825	0.5360027784501135	0.2976152503599606
MR-link 2	retinol (vitamin a)	HMDB0000305	3-(4-hydroxyphenyl)lactate	HMDB0000755	GCST90200405	M32197	18:28939457-29439457	-0.1159579022216677	0.1972278038077824	0.5565732905978618
MR-link 2	phenylalanine	HMDB0000159	methionine	HMDB0000696	met-d-Phe	M01302	6:17868392-18368392	-0.679772879271294	1.2790742708139875	0.5951021830578787
MR-link 2	phenylalanine	HMDB0000159	methionine	HMDB0000696	met-d-Phe	M01302	11:57019429-57519429	1.1789031672085837	0.4052240443139597	0.0036228238567616
MR-link 2	phenylalanine	HMDB0000159	methionine	HMDB0000696	met-d-Phe	M01302	12:56671418-57171418	1.855021539214794	0.7369833149990438	0.0118343088246348
MR-link 2	phenylalanine	HMDB0000159	methionine	HMDB0000696	met-d-Phe	M01302	12:102890425-104124563	-0.1232003695857454	0.135522534382603	0.363309674733406
MR-link 2	phenylalanine	HMDB0000159	methionine	HMDB0000696	met-d-Phe	M01302	14:55161744-55661744	-0.2811467690018185	0.3572686232870145	0.4313205976514999
MR-link 2	phenylalanine	HMDB0000159	methionine	HMDB0000696	met-d-Phe	M01302	16:16004626-16504626	1.3444330264756497	0.7055952140748736	0.0567295853134675
MR-link 2	aspartate	HMDB0000191	n-palmitoyl-sphinganine (d18:0/16:0)	HMDB11760	GCST90200370	GCST90200064	3:56598999-57098999	0.2774497737112316	0.1134897004600774	0.0144967352964242
MR-link 2	aspartate	HMDB0000191	n-palmitoyl-sphinganine (d18:0/16:0)	HMDB11760	GCST90200370	GCST90200064	5:36388589-36888589	0.539703843763401	0.3482288992487858	0.1211766375039515
MR-link 2	urate	HMDB0000289	glycine	HMDB0000123	GCST90200307	bioa_008	4:9672167-10439135	0.030892495162221	0.018954758077884	0.1031434342033678
MR-link 2	urate	HMDB0000289	glycine	HMDB0000123	GCST90200307	bioa_008	4:88802323-89302323	-0.0067868367940599	0.0997931442514939	0.9457784312489051
MR-link 2	cortisol	HMDB0000063	2-hydroxyglutarate	HMDB0059655	GCST90200378	M37253	14:94554700-95054700	0.1022984776275347	0.2252408544076051	0.6497037936772811
MR-link 2	glycerol 3-phosphate	HMDB0000126	leucine	HMDB0000687	GCST90199638	bioa_011	1:20921386-22251981	0.0398606973066471	0.0151702592563589	0.0086000825428714
MR-link 2	creatinine	HMDB0000562	alanine	HMDB0000161	bioa_026	met-d-Ala	1:109627506-110127506	0.013862454516028	0.1302021281648364	0.9152104685524296
MR-link 2	creatinine	HMDB0000562	alanine	HMDB0000161	bioa_026	met-d-Ala	2:27480940-27980940	-1.3305314751563233	0.3474687370139104	0.0001285542027329
MR-link 2	creatinine	HMDB0000562	alanine	HMDB0000161	bioa_026	met-d-Ala	2:73467567-73967567	0.0317056800522002	0.2616045445949855	0.903535018237253
MR-link 2	creatinine	HMDB0000562	alanine	HMDB0000161	bioa_026	met-d-Ala	2:121056440-121556440	0.490816089575848	0.2018460108596929	0.0150307912965453
MR-link 2	creatinine	HMDB0000562	alanine	HMDB0000161	bioa_026	met-d-Ala	2:211315692-211815692	-0.6688567387671718	0.1634817276325932	4.289171361131784e-05
MR-link 2	creatinine	HMDB0000562	alanine	HMDB0000161	bioa_026	met-d-Ala	2:217404869-217904869	0.3407499832662241	0.2110480693612135	0.106405795489293
MR-link 2	creatinine	HMDB0000562	alanine	HMDB0000161	bioa_026	met-d-Ala	4:77118847-77618847	-0.2492378031133927	0.1375943658626713	0.0700796655901118
MR-link 2	creatinine	HMDB0000562	alanine	HMDB0000161	bioa_026	met-d-Ala	5:39171736-39671736	0.1332893529718297	0.1962105573323138	0.4969364273710852
MR-link 2	creatinine	HMDB0000562	alanine	HMDB0000161	bioa_026	met-d-Ala	5:67795622-68295622	-0.0593260931379625	0.1619880893231539	0.7141879530035685
MR-link 2	creatinine	HMDB0000562	alanine	HMDB0000161	bioa_026	met-d-Ala	5:176567143-177067143	0.1029738594440616	0.1276328900604048	0.4197833275525288
MR-link 2	creatinine	HMDB0000562	alanine	HMDB0000161	bioa_026	met-d-Ala	6:6868990-7368990	0.0294504530191776	0.2376091615246242	0.9013588711168232
MR-link 2	creatinine	HMDB0000562	alanine	HMDB0000161	bioa_026	met-d-Ala	6:43564625-44064625	-0.0061476768759844	0.2046817872566054	0.9760389083603652
MR-link 2	creatinine	HMDB0000562	alanine	HMDB0000161	bioa_026	met-d-Ala	6:160442375-160942375	0.0605819201465773	0.0957077725165937	0.5267411474879605
MR-link 2	creatinine	HMDB0000562	alanine	HMDB0000161	bioa_026	met-d-Ala	7:77297198-77797198	-0.1723798718275912	0.1849350821534179	0.3512795900383759
MR-link 2	creatinine	HMDB0000562	alanine	HMDB0000161	bioa_026	met-d-Ala	7:151157801-151657801	-0.1601028943186949	0.1577456543052124	0.3101328580825387
MR-link 2	creatinine	HMDB0000562	alanine	HMDB0000161	bioa_026	met-d-Ala	8:23501151-24001151	-0.1380750952430798	0.1766325307010189	0.4343860894593658
MR-link 2	creatinine	HMDB0000562	alanine	HMDB0000161	bioa_026	met-d-Ala	11:30518678-31018678	-0.0371823273236197	0.2252939003945536	0.8689131201381876
MR-link 2	creatinine	HMDB0000562	alanine	HMDB0000161	bioa_026	met-d-Ala	15:45399813-46200138	-0.2057423527252095	0.0980339130429343	0.0358446328902567
MR-link 2	creatinine	HMDB0000562	alanine	HMDB0000161	bioa_026	met-d-Ala	15:75279182-75779182	-0.0660457493622518	0.1628312712844646	0.6850302748799169
MR-link 2	creatinine	HMDB0000562	alanine	HMDB0000161	bioa_026	met-d-Ala	15:75910951-76410951	-0.0151898477234705	0.1339134082652459	0.9096893616707756
MR-link 2	creatinine	HMDB0000562	alanine	HMDB0000161	bioa_026	met-d-Ala	16:20117645-20617645	0.0041060371045492	0.132218426195732	0.9752257140612308
MR-link 2	creatinine	HMDB0000562	alanine	HMDB0000161	bioa_026	met-d-Ala	17:37370347-37870347	-0.1240004479139314	0.1281568902754943	0.3332603917149528
MR-link 2	creatinine	HMDB0000562	alanine	HMDB0000161	bioa_026	met-d-Ala	17:58724447-59700441	0.0167562770753584	0.0829496925402357	0.8399125850482697
MR-link 2	creatinine	HMDB0000562	alanine	HMDB0000161	bioa_026	met-d-Ala	19:33119611-33619611	0.0610478198335916	0.1266065340157714	0.6296742609948569
MR-link 2	creatinine	HMDB0000562	alanine	HMDB0000161	bioa_026	met-d-Ala	22:40650077-41150077	0.3561995977647731	0.1765443948102272	0.0436307956849837
MR-link 2	histidine	HMDB0000177	4-acetamidobutanoate	HMDB0003681	met-d-His	GCST90200311	1:168963261-169463261	0.3089401576478933	0.6081437217799607	0.6114497141888038
MR-link 2	histidine	HMDB0000177	4-acetamidobutanoate	HMDB0003681	met-d-His	GCST90200311	2:27491237-27991237	-0.351870808930203	0.661550572257818	0.5948035708938875
MR-link 2	histidine	HMDB0000177	4-acetamidobutanoate	HMDB0003681	met-d-His	GCST90200311	2:211290507-212074453	0.0652807072236734	0.2731672216663217	0.8111233490379215
MR-link 2	histidine	HMDB0000177	4-acetamidobutanoate	HMDB0003681	met-d-His	GCST90200311	3:148408762-149190142	0.2676490485266536	0.327927260777184	0.414394792907059
MR-link 2	histidine	HMDB0000177	4-acetamidobutanoate	HMDB0003681	met-d-His	GCST90200311	6:134622121-135122121	0.7174332205348062	0.5566216779797579	0.1974306429282869
MR-link 2	histidine	HMDB0000177	4-acetamidobutanoate	HMDB0003681	met-d-His	GCST90200311	11:8005408-8505408	-1.6391296265215738	1.2721930137383843	0.1975968732218774
MR-link 2	histidine	HMDB0000177	4-acetamidobutanoate	HMDB0003681	met-d-His	GCST90200311	12:46932531-47432531	-0.2511543273490815	0.7486311454061806	0.7372594519453961
MR-link 2	histidine	HMDB0000177	4-acetamidobutanoate	HMDB0003681	met-d-His	GCST90200311	12:56610020-57110020	0.1309913633156232	0.3727743653276977	0.7252913986756905
MR-link 2	histidine	HMDB0000177	4-acetamidobutanoate	HMDB0003681	met-d-His	GCST90200311	12:95659569-96755187	0.2522182918528139	0.1048193485068353	0.0161186056393604
MR-link 2	histidine	HMDB0000177	4-acetamidobutanoate	HMDB0003681	met-d-His	GCST90200311	14:21241151-21765620	-0.1910906782013697	0.2747230059694834	0.4866945177922097
MR-link 2	histidine	HMDB0000177	4-acetamidobutanoate	HMDB0003681	met-d-His	GCST90200311	14:24625832-25125832	-0.9292934658757696	0.956850405820231	0.331448510869256
MR-link 2	histidine	HMDB0000177	4-acetamidobutanoate	HMDB0003681	met-d-His	GCST90200311	14:94599201-95099201	-0.1168256899546126	0.599906769223692	0.8455966972250185
MR-link 2	histidine	HMDB0000177	4-acetamidobutanoate	HMDB0003681	met-d-His	GCST90200311	15:43028726-45092210	-0.4920924391055513	0.5149970849966413	0.3393124166875233
MR-link 2	histidine	HMDB0000177	4-acetamidobutanoate	HMDB0003681	met-d-His	GCST90200311	20:38915692-39415692	-0.5221893952450729	0.6208745853891287	0.4003173751007677
MR-link 2	citrulline	HMDB0000904	sulfate*	HMDB01448	bioa_005	GCST90199896	2:211099261-211599261	0.1214730321526961	0.1400306345171476	0.3856819701799425
MR-link 2	citrulline	HMDB0000904	sulfate*	HMDB01448	bioa_005	GCST90199896	8:10310878-10810878	0.1452570585825316	0.2778900975121004	0.6011732587837266
MR-link 2	citrulline	HMDB0000904	sulfate*	HMDB01448	bioa_005	GCST90199896	8:11437159-11937159	-0.2016156465290947	0.3265291744669479	0.5369375315890522
MR-link 2	citrulline	HMDB0000904	sulfate*	HMDB01448	bioa_005	GCST90199896	9:133044244-133627617	0.2011719082338091	0.1264826660124574	0.1117199590321874
MR-link 2	citrulline	HMDB0000904	sulfate*	HMDB01448	bioa_005	GCST90199896	10:97138579-97638579	0.0092030415901757	0.2568489729729492	0.9714174682893544
MR-link 2	citrulline	HMDB0000904	sulfate*	HMDB01448	bioa_005	GCST90199896	17:9542768-10042768	-0.085975415884774	0.2153031905429621	0.6896555644677242
MR-link 2	glycine	HMDB0000123	pantothenate	HMDB0000210	GCST90200707	M01508	1:75967169-76467169	-0.1508523340295386	0.2756455313644225	0.5841937393983413
MR-link 2	glycine	HMDB0000123	pantothenate	HMDB0000210	GCST90200707	M01508	2:211036896-212058697	-0.0112730182699091	0.0376712073939153	0.7647511353990373
MR-link 2	glycine	HMDB0000123	pantothenate	HMDB0000210	GCST90200707	M01508	3:125659669-126159669	0.0581866190007056	0.1977309909342254	0.7685503571107242
MR-link 2	glycine	HMDB0000123	pantothenate	HMDB0000210	GCST90200707	M01508	9:6290540-6790540	-0.0995216525105046	0.14789509571277	0.5009978232189005
MR-link 2	1-methylxanthine	HMDB0010738	hypotaurine	HMDB0000965	GCST90199763	GCST90200379	8:18005709-18505709	0.0720384809803228	0.0541289015504855	0.1832320953779442
MR-link 2	1-methylxanthine	HMDB0010738	hypotaurine	HMDB0000965	GCST90199763	GCST90200379	15:74275585-74775585	-0.0479086327124142	0.1368671853181629	0.7263106352372415
MR-link 2	1-methylxanthine	HMDB0010738	hypotaurine	HMDB0000965	GCST90199763	GCST90200379	15:74777880-75599999	-0.0440481228019468	0.1339236007054537	0.7422276026748638
MR-link 2	1-methylxanthine	HMDB0010738	7-methylxanthine	HMDB0001991	M34389	GCST90199754	8:18010431-18510431	-0.0191617407674643	0.0603268060292889	0.750763887546751
MR-link 2	citrulline	HMDB0000904	2-hydroxyglutarate	HMDB0059655	bioa_005	M37253	2:211099261-211599261	0.2198616243130724	0.1690879353180348	0.1935050936196332
MR-link 2	citrulline	HMDB0000904	2-hydroxyglutarate	HMDB0059655	bioa_005	M37253	8:10310878-10810878	-0.52345295135201	0.3318462708083604	0.1147044552341803
MR-link 2	citrulline	HMDB0000904	2-hydroxyglutarate	HMDB0059655	bioa_005	M37253	8:11437159-11937159	-0.4763730420943299	0.3801724040345178	0.2101894145010034
MR-link 2	citrulline	HMDB0000904	2-hydroxyglutarate	HMDB0059655	bioa_005	M37253	9:133044244-133627617	0.0149327678695366	0.1453387966503468	0.9181657225216452
MR-link 2	citrulline	HMDB0000904	2-hydroxyglutarate	HMDB0059655	bioa_005	M37253	9:135893372-136393372	0.1779438877061573	0.4580775222374734	0.6976771141190188
MR-link 2	citrulline	HMDB0000904	2-hydroxyglutarate	HMDB0059655	bioa_005	M37253	10:97138579-97638579	0.1256749780696847	0.3616184157180304	0.7281895910218905
MR-link 2	citrulline	HMDB0000904	2-hydroxyglutarate	HMDB0059655	bioa_005	M37253	17:9542768-10042768	0.2877539177889976	0.2738104936067528	0.2932936667200273
MR-link 2	leucine	HMDB0000687	3-hydroxybutyrate (bhba)	HMDB0000011	met-d-Leu	met-d-bOHbutyrate	1:100446185-100946185	-0.118066202372017	0.1527161566259813	0.4394580021253512
MR-link 2	leucine	HMDB0000687	3-hydroxybutyrate (bhba)	HMDB0000011	met-d-Leu	met-d-bOHbutyrate	2:27480940-28253616	0.0374301931289691	0.1078917445053123	0.7286487112558926
MR-link 2	leucine	HMDB0000687	3-hydroxybutyrate (bhba)	HMDB0000011	met-d-Leu	met-d-bOHbutyrate	2:64975088-65475088	-0.2449704365598888	0.4602322586533571	0.5945350764919302
MR-link 2	leucine	HMDB0000687	3-hydroxybutyrate (bhba)	HMDB0000011	met-d-Leu	met-d-bOHbutyrate	2:165251927-165751927	-0.1168511687628571	0.1414495579212259	0.4087486149527662
MR-link 2	leucine	HMDB0000687	3-hydroxybutyrate (bhba)	HMDB0000011	met-d-Leu	met-d-bOHbutyrate	3:136107693-136607693	-0.1819549712492384	0.2280084868599393	0.4248598038924287
MR-link 2	leucine	HMDB0000687	3-hydroxybutyrate (bhba)	HMDB0000011	met-d-Leu	met-d-bOHbutyrate	4:86953335-87453335	-0.3960348360033017	0.2683049331027571	0.1399271290128655
MR-link 2	leucine	HMDB0000687	3-hydroxybutyrate (bhba)	HMDB0000011	met-d-Leu	met-d-bOHbutyrate	4:87663610-88163610	-0.6417543888714543	0.300805761541111	0.0328877373515054
MR-link 2	leucine	HMDB0000687	3-hydroxybutyrate (bhba)	HMDB0000011	met-d-Leu	met-d-bOHbutyrate	4:88670985-89475171	-0.0450340861549524	0.0349137811197589	0.197097317251858
MR-link 2	leucine	HMDB0000687	3-hydroxybutyrate (bhba)	HMDB0000011	met-d-Leu	met-d-bOHbutyrate	8:76204025-76704025	-0.1366920767441027	0.2766930653172161	0.6212916245122773
MR-link 2	leucine	HMDB0000687	3-hydroxybutyrate (bhba)	HMDB0000011	met-d-Leu	met-d-bOHbutyrate	12:56220625-57115338	-0.084804508782094	0.1046243347486105	0.4176172534383521
MR-link 2	leucine	HMDB0000687	3-hydroxybutyrate (bhba)	HMDB0000011	met-d-Leu	met-d-bOHbutyrate	12:111660219-112160219	0.2669434703827655	0.1929771900565745	0.1665758785977351
MR-link 2	leucine	HMDB0000687	3-hydroxybutyrate (bhba)	HMDB0000011	met-d-Leu	met-d-bOHbutyrate	16:69315747-70908300	0.120929038858328	0.0981859585186214	0.2180863137480468
MR-link 2	leucine	HMDB0000687	3-hydroxybutyrate (bhba)	HMDB0000011	met-d-Leu	met-d-bOHbutyrate	16:71899923-72399923	0.5915340673350418	0.2091077729648763	0.0046715907209799
MR-link 2	leucine	HMDB0000687	3-hydroxybutyrate (bhba)	HMDB0000011	met-d-Leu	met-d-bOHbutyrate	17:6935779-7435779	0.7893961150393558	0.1519371719876515	2.0412311166485642e-07
MR-link 2	leucine	HMDB0000687	3-hydroxybutyrate (bhba)	HMDB0000011	met-d-Leu	met-d-bOHbutyrate	19:13901809-14401809	0.6348793667799648	0.4217833526853485	0.1322659231285222
MR-link 2	leucine	HMDB0000687	3-hydroxybutyrate (bhba)	HMDB0000011	met-d-Leu	met-d-bOHbutyrate	19:49054215-49554215	0.0696360748453103	0.103007307518205	0.4990213223085846
MR-link 2	leucine	HMDB0000687	3-hydroxybutyrate (bhba)	HMDB0000011	met-d-Leu	met-d-bOHbutyrate	22:18665282-19165282	0.150845808472494	0.1654926547483938	0.3620343607021193
MR-link 2	4-acetamidobutanoate	HMDB0003681	phenylalanine	HMDB0000159	M01558	bioa_016	8:18010431-18510431	-0.0147049183140913	0.015238034054719	0.3345377299720978
MR-link 2	4-acetamidobutanoate	HMDB0003681	phenylalanine	HMDB0000159	M01558	bioa_016	18:22536478-23036478	0.0951008451758407	0.0647950338551377	0.1421808070794111
MR-link 2	leucine	HMDB0000687	alanine	HMDB0000161	met-d-Leu	M32339	2:27480940-28253616	2.846068804964136	0.8040783524985559	0.0004008225418887
MR-link 2	leucine	HMDB0000687	alanine	HMDB0000161	met-d-Leu	M32339	2:64975088-65475088	-2.1994200084664595	1.5683145236643086	0.1607928417922121
MR-link 2	leucine	HMDB0000687	alanine	HMDB0000161	met-d-Leu	M32339	2:165251927-165751927	1.1778914167233454	0.721030733178184	0.1023383187948101
MR-link 2	leucine	HMDB0000687	alanine	HMDB0000161	met-d-Leu	M32339	3:135548658-136048658	-0.1459332515963948	0.8164528632964906	0.8581414104904057
MR-link 2	leucine	HMDB0000687	alanine	HMDB0000161	met-d-Leu	M32339	4:88670985-89475171	-0.4535467055384951	0.1602646043347075	0.0046549933007234
MR-link 2	leucine	HMDB0000687	alanine	HMDB0000161	met-d-Leu	M32339	8:76204025-76704025	0.4971245286017554	0.7661117591780171	0.5164075641851189
MR-link 2	leucine	HMDB0000687	alanine	HMDB0000161	met-d-Leu	M32339	12:56220625-57115338	1.1299429321875964	0.4543510729747359	0.012884786512805
MR-link 2	leucine	HMDB0000687	alanine	HMDB0000161	met-d-Leu	M32339	12:111660219-112160219	1.1930473448759926	0.757885859397762	0.1154462739188419
MR-link 2	leucine	HMDB0000687	alanine	HMDB0000161	met-d-Leu	M32339	16:69315747-70908300	0.0121381671600006	0.3066429245933512	0.9684247481466476
MR-link 2	leucine	HMDB0000687	alanine	HMDB0000161	met-d-Leu	M32339	16:71899923-72399923	-0.0180091103641681	0.3570966142688849	0.9597781054620876
MR-link 2	leucine	HMDB0000687	alanine	HMDB0000161	met-d-Leu	M32339	19:49054215-49554215	-0.4036239937512454	0.5071725571477951	0.4261298691520129
MR-link 2	leucine	HMDB0000687	alanine	HMDB0000161	met-d-Leu	M32339	22:18665282-19165282	-0.0895271645103312	0.7029942606597556	0.8986624363678968
MR-link 2	docosapentaenoate (n6 dpa; 22:5n6)	HMDB0001976	dehydroepiandrosterone sulfate (dhea-s)	HMDB0001032	GCST90199796	GCST90199673	11:61347212-61847212	-0.1278479155923665	0.1269833029290347	0.3140266318211623
MR-link 2	ornithine	HMDB0000214	eicosapentaenoate (epa; 20:5n3)	HMDB0001999	GCST90200404	GCST90200349	6:131644358-132144358	-0.3435398443075939	0.1534716237501129	0.0251911777625466
MR-link 2	ornithine	HMDB0000214	eicosapentaenoate (epa; 20:5n3)	HMDB0001999	GCST90200404	GCST90200349	6:161178041-161678041	0.0		1.0
MR-link 2	2-aminobutyrate	HMDB0000452	dehydroepiandrosterone sulfate (dhea-s)	HMDB0001032	M32348	GCST90199673	2:64958074-65458074	-0.0558277834345843	0.1618886026007299	0.7302048249193299
MR-link 2	2-aminobutyrate	HMDB0000452	dehydroepiandrosterone sulfate (dhea-s)	HMDB0001032	M32348	GCST90199673	4:88993818-89493818	-0.0520021442159255	0.1989574949421532	0.7938047721932422
MR-link 2	arginine	HMDB0000517	xanthine	HMDB0000292	GCST90200372	M03147	4:77758299-78258299	-0.1255478299436012	0.3121119583888971	0.6874981744245696
MR-link 2	arginine	HMDB0000517	xanthine	HMDB0000292	GCST90200372	M03147	6:131644358-132148208	-0.2482013079992635	0.1359341164995094	0.0678662076731745
MR-link 2	arginine	HMDB0000517	xanthine	HMDB0000292	GCST90200372	M03147	10:99896895-100396895	0.0281700093397611	0.140553561501892	0.841150647182442
MR-link 2	tryptophan	HMDB0000929	aspartate	HMDB0000191	bioa_020	M15996	2:27480940-27980940	-0.1806227562750039	0.407069537997163	0.6572488335477142
MR-link 2	tryptophan	HMDB0000929	aspartate	HMDB0000191	bioa_020	M15996	4:156560755-157060755	0.2074118320396612	0.1896732535567923	0.2741647757621135
MR-link 2	tryptophan	HMDB0000929	aspartate	HMDB0000191	bioa_020	M15996	6:111336667-112095774	-0.0570554374764134	0.1732604109190206	0.7419255235483879
MR-link 2	dehydroepiandrosterone sulfate (dhea-s)	HMDB0001032	creatine	HMDB0000064	GCST90199673	M27718	7:98825038-100067196	-0.0800620592325288	0.1060355295226617	0.4502193631326175
MR-link 2	spermidine	HMDB0001257	3-(4-hydroxyphenyl)lactate	HMDB0000755	bioa_033	GCST90200371	1:247760300-248289451	-0.0495495332079866	0.1028672775631709	0.6300303645601902
MR-link 2	spermidine	HMDB0001257	3-(4-hydroxyphenyl)lactate	HMDB0000755	bioa_033	GCST90200371	19:54070939-54570939	-0.0655762562722349	0.1676252769603168	0.6956439058460056
MR-link 2	histidine	HMDB0000177	acetate	HMDB0000042	bioa_009	met-d-Acetate	2:27492603-27992603	0.7222919694433632	0.2287600966348758	0.0015917127256792
MR-link 2	histidine	HMDB0000177	acetate	HMDB0000042	bioa_009	met-d-Acetate	2:211331245-211831245	-0.0611494720169614	0.080311527797306	0.4464161447016627
MR-link 2	histidine	HMDB0000177	acetate	HMDB0000042	bioa_009	met-d-Acetate	3:186208322-186708322	0.1630490465092854	0.1101147536545885	0.1386813753392375
MR-link 2	histidine	HMDB0000177	acetate	HMDB0000042	bioa_009	met-d-Acetate	4:186893802-187393802	-0.0564268586145364	0.06239333624662	0.3657975656462495
MR-link 2	histidine	HMDB0000177	acetate	HMDB0000042	bioa_009	met-d-Acetate	8:145389726-145889726	0.2204700272402231	0.289055299610752	0.4456267494933841
MR-link 2	histidine	HMDB0000177	acetate	HMDB0000042	bioa_009	met-d-Acetate	9:135904304-136404304	-0.1039089566051925	0.1429615714012299	0.467329255755489
MR-link 2	histidine	HMDB0000177	acetate	HMDB0000042	bioa_009	met-d-Acetate	12:56615040-57115040	0.1551318960263983	0.1019814205386091	0.1282151680975527
MR-link 2	histidine	HMDB0000177	acetate	HMDB0000042	bioa_009	met-d-Acetate	12:96083535-96730076	0.0104830750503392	0.0416927581801995	0.8014767648487473
MR-link 2	histidine	HMDB0000177	acetate	HMDB0000042	bioa_009	met-d-Acetate	14:21229605-21729605	0.0128106782150877	0.0822214478259433	0.876185142328388
MR-link 2	histidine	HMDB0000177	acetate	HMDB0000042	bioa_009	met-d-Acetate	15:58473939-58973939	0.1362201369588261	0.15823625620904	0.3893121139633826
MR-link 2	glucose	HMDB0000122	glutamate	HMDB0000148	met-d-Glucose	M32322	2:165251927-165751927	0.5091691390871249	0.6183569941699809	0.41026770149616
MR-link 2	glucose	HMDB0000122	glutamate	HMDB0000148	met-d-Glucose	M32322	2:169498833-170056652	0.0541492993831819	0.162476682979939	0.7389272529914862
MR-link 2	glucose	HMDB0000122	glutamate	HMDB0000148	met-d-Glucose	M32322	3:122819058-123319058	0.4683385285043013	0.6490845195227612	0.470579154702838
MR-link 2	glucose	HMDB0000122	glutamate	HMDB0000148	met-d-Glucose	M32322	3:151951767-152451767	-1.0809641537887622	0.746412139156646	0.1475573437017785
MR-link 2	glucose	HMDB0000122	glutamate	HMDB0000148	met-d-Glucose	M32322	3:170377909-170877909	0.1371423271974362	0.370341532247701	0.7111492014195135
MR-link 2	glucose	HMDB0000122	glutamate	HMDB0000148	met-d-Glucose	M32322	4:185468314-185968314	-0.2397736362801709	1.3946343950851063	0.8634958618798989
MR-link 2	glucose	HMDB0000122	glutamate	HMDB0000148	met-d-Glucose	M32322	5:95479406-95979406	-0.2098235900753826	0.8891319145188439	0.8134427430159853
MR-link 2	glucose	HMDB0000122	glutamate	HMDB0000148	met-d-Glucose	M32322	6:7000270-7500270	0.7632501817408258	0.6222072676716486	0.2199423010948041
MR-link 2	glucose	HMDB0000122	glutamate	HMDB0000148	met-d-Glucose	M32322	7:14801789-15301789	-0.175245363504567	0.3939014731914763	0.6563945947798748
MR-link 2	glucose	HMDB0000122	glutamate	HMDB0000148	met-d-Glucose	M32322	7:43935955-44473721	-0.2149339990437551	0.279746000548372	0.4422980468458725
MR-link 2	glucose	HMDB0000122	glutamate	HMDB0000148	met-d-Glucose	M32322	8:117934783-118434783	0.7246195992322146	0.8034406310787892	0.3671123096111681
MR-link 2	glucose	HMDB0000122	glutamate	HMDB0000148	met-d-Glucose	M32322	9:21884068-22384068	0.9645624117834398	0.6139929170582917	0.1161903895727387
MR-link 2	glucose	HMDB0000122	glutamate	HMDB0000148	met-d-Glucose	M32322	10:2888477-3388477	-0.5887696157007152	0.4207605575258262	0.1617234902012799
MR-link 2	glucose	HMDB0000122	glutamate	HMDB0000148	met-d-Glucose	M32322	10:112762852-113262852	-0.3684262380770413	0.817185055297532	0.6520991121567135
MR-link 2	glucose	HMDB0000122	glutamate	HMDB0000148	met-d-Glucose	M32322	10:114504071-115004071	0.1271799269400485	0.5123716257706621	0.8039656393179977
MR-link 2	glucose	HMDB0000122	glutamate	HMDB0000148	met-d-Glucose	M32322	12:111682800-112523499	-0.5131158209755948	0.7160182110037602	0.4736061432313515
MR-link 2	glucose	HMDB0000122	glutamate	HMDB0000148	met-d-Glucose	M32322	12:121166650-121666650	-1.9583301211393689	1.097828984793378	0.0744527969956328
MR-link 2	glucose	HMDB0000122	glutamate	HMDB0000148	met-d-Glucose	M32322	13:28213465-28721145	-0.8943556184697872	1.2051993475419052	0.4580382198454324
MR-link 2	glucose	HMDB0000122	glutamate	HMDB0000148	met-d-Glucose	M32322	17:43272775-44380160	-1.3805083548189874	0.7089896334710266	0.0515168909981324
MR-link 2	glucose	HMDB0000122	glutamate	HMDB0000148	met-d-Glucose	M32322	20:22311971-22811971	-0.8734420942996117	0.8738742646758021	0.3175498979930621
MR-link 2	gluconate	HMDB0000625	spermidine	HMDB0001257	GCST90200373	bioa_033	4:99521223-100894070	0.0534751631563051	0.0527533647080019	0.3107342722643715
MR-link 2	phenylalanine	HMDB0000159	hippurate	HMDB0000714	M00064	M15753	12:103007876-103507876	-0.2513414919489154	0.1811325525604754	0.1652555812674432
MR-link 2	threonine	HMDB0000167	threonine	HMDB0000167	bioa_019	GCST90200432	2:27191397-28253174	1.1080540756508586	0.3658863663180635	0.0024584397106808
MR-link 2	threonine	HMDB0000167	threonine	HMDB0000167	bioa_019	GCST90200432	6:126521687-127323798	0.7749031056611555	0.7072108753174302	0.2732025621506148
MR-link 2	threonine	HMDB0000167	threonine	HMDB0000167	bioa_019	GCST90200432	8:74631674-75131674	0.743670807529444	0.3652547761538931	0.0417470334603023
MR-link 2	threonine	HMDB0000167	threonine	HMDB0000167	bioa_019	GCST90200432	12:46636543-47464292	1.2416717260674963	0.262774301770065	2.29843375975465e-06
MR-link 2	threonine	HMDB0000167	threonine	HMDB0000167	bioa_019	GCST90200432	12:56615040-57115040	0.8743157013014426	0.2954684474984809	0.0030855584394333
MR-link 2	threonine	HMDB0000167	threonine	HMDB0000167	bioa_019	GCST90200432	12:59727701-60227701	1.4938273692725028	0.370087296819806	5.427326869982492e-05
MR-link 2	threonine	HMDB0000167	threonine	HMDB0000167	bioa_019	GCST90200432	16:1654524-2154524	0.7725010775188441	0.2661144729636957	0.0036973632288367
MR-link 2	threonine	HMDB0000167	threonine	HMDB0000167	bioa_019	GCST90200432	20:42792364-43292364	0.6502639072339	0.4633793723859998	0.1605250606471874
MR-link 2	uridine	HMDB0000296	flavin adenine dinucleotide (fad)	HMDB0001248	GCST90200407	GCST90200376	1:20666238-21166238	0.1496920347787506	0.1517038747448745	0.323770912411957
MR-link 2	uridine	HMDB0000296	flavin adenine dinucleotide (fad)	HMDB0001248	GCST90200407	GCST90200376	7:47877194-48377194	0.3590671808100798	0.2419771142252502	0.1378383675445318
MR-link 2	uridine	HMDB0000296	flavin adenine dinucleotide (fad)	HMDB0001248	GCST90200407	GCST90200376	22:50686035-51186035	-0.0578336821836317	0.2442230005145423	0.8128066284736077
MR-link 2	beta-alanine	HMDB0000056	phosphoethanolamine	HMDB0000224	GCST90200361	GCST90200281	3:30500404-31000404	-0.0463836521626904	0.0760451846670344	0.5418958723156299
MR-link 2	threonine	HMDB0000167	glutamate	HMDB0000148	GCST90200432	M32322	2:27589369-28089369	-0.3497506867784723	0.2208633849199959	0.1132936094125521
MR-link 2	threonine	HMDB0000167	glutamate	HMDB0000148	GCST90200432	M32322	14:100594368-101094368	-0.0437235307630701	0.2237419749089515	0.8450646014390669
MR-link 2	glycerol 3-phosphate	HMDB0000126	flavin adenine dinucleotide (fad)	HMDB0001248	GCST90199638	GCST90200376	1:20921386-22251981	0.0104567259222578	0.0584515258588	0.85801960879344
MR-link 2	glycerol 3-phosphate	HMDB0000126	flavin adenine dinucleotide (fad)	HMDB0001248	GCST90199638	GCST90200376	20:5231344-5731344	0.0773676005389292	0.1452941825769194	0.5943871365529898
MR-link 2	beta-alanine	HMDB0000056	hydroxy-n6,n6,n6-trimethyllysine*	HMDB01422	GCST90200361	GCST90200240	3:30500404-31000404	0.0594088077330957	0.0776941029215763	0.4444798956202211
MR-link 2	2-hydroxyglutarate	HMDB0059655	histidine	HMDB0000177	GCST90199865	M00059	14:91386532-91886532	0.1579890664358783	0.1644900124866987	0.3368146118280809
MR-link 2	cystathionine	HMDB0000099	docosapentaenoate (n6 dpa; 22:5n6)	HMDB0001976	GCST90200383	GCST90199796	1:70631670-71131670	-0.1935959153325398	0.1757905141000201	0.2707715013893934
MR-link 2	cystathionine	HMDB0000099	docosapentaenoate (n6 dpa; 22:5n6)	HMDB0001976	GCST90200383	GCST90199796	19:33152807-33652807	0.3037570929532554	0.1811861831390872	0.0936419630056025
MR-link 2	kynurenine	HMDB0000684	4-methyl-2-oxopentanoate	HMDB0000695	M15140	M22116	8:39556267-40056267	-0.040653889359232	0.1751317477923447	0.8164345755019575
MR-link 2	kynurenine	HMDB0000684	4-methyl-2-oxopentanoate	HMDB0000695	M15140	M22116	12:111634608-112134608	0.0970563389372093	0.1204095923430821	0.4202131241850032
MR-link 2	kynurenine	HMDB0000684	4-methyl-2-oxopentanoate	HMDB0000695	M15140	M22116	12:112341686-113156415	0.1554366070731438	0.1420784695031063	0.2739464540303618
MR-link 2	kynurenine	HMDB0000684	4-methyl-2-oxopentanoate	HMDB0000695	M15140	M22116	16:87628822-88128822	-0.0708883084578369	0.1131026069523094	0.530815880144103
MR-link 2	alanine	HMDB0000161	7-methylxanthine	HMDB0001991	M32339	M34390	2:27480940-27980940	-0.2087920949195156	0.1449408463733077	0.1497166163888626
MR-link 2	alanine	HMDB0000161	7-methylxanthine	HMDB0001991	M32339	M34390	12:46962370-47462370	-0.0631720084673051	0.212437424941768	0.7661858723971977
MR-link 2	betaine	HMDB0000043	urea	HMDB0000294	GCST90200425	M01670	2:211290507-211790507	0.1782873868095462	0.1230156985653623	0.1472521535333751
MR-link 2	betaine	HMDB0000043	urea	HMDB0000294	GCST90200425	M01670	5:78081434-78907016	-0.0518479880535183	0.0650287449876118	0.4252717338056118
MR-link 2	betaine	HMDB0000043	urea	HMDB0000294	GCST90200425	M01670	6:160264283-160825366	-0.0354928231511984	0.1269743605225462	0.7798400513643351
MR-link 2	betaine	HMDB0000043	urea	HMDB0000294	GCST90200425	M01670	12:68601-568601	0.1290033108727947	0.1066107877525815	0.2262635687024967
MR-link 2	tyrosine	HMDB0000158	acetone	HMDB0001659	met-d-Tyr	met-d-Acetone	2:211293055-211793055	-0.4104167358309479	0.2300027899674893	0.0743588623431057
MR-link 2	tyrosine	HMDB0000158	acetone	HMDB0001659	met-d-Tyr	met-d-Acetone	3:135701113-136607693	-0.596533238671206	0.1988945145952972	0.0027065019805788
MR-link 2	tyrosine	HMDB0000158	acetone	HMDB0001659	met-d-Tyr	met-d-Acetone	3:186140627-186640627	0.0586796625602924	0.1509463569426553	0.6974646872422847
MR-link 2	tyrosine	HMDB0000158	acetone	HMDB0001659	met-d-Tyr	met-d-Acetone	4:99789651-100289651	0.0487114452745359	0.1043791252374768	0.6407302455566068
MR-link 2	tyrosine	HMDB0000158	acetone	HMDB0001659	met-d-Tyr	met-d-Acetone	4:124511762-125011762	-0.3352748421454011	0.2860034639122888	0.2410864808551861
MR-link 2	tyrosine	HMDB0000158	acetone	HMDB0001659	met-d-Tyr	met-d-Acetone	5:89941256-90441256	0.3617517619008454	0.1535718783573071	0.01849351724377
MR-link 2	tyrosine	HMDB0000158	acetone	HMDB0001659	met-d-Tyr	met-d-Acetone	6:43031486-43531486	-0.0896022106364221	0.1692900911790786	0.5966097887149259
MR-link 2	tyrosine	HMDB0000158	acetone	HMDB0001659	met-d-Tyr	met-d-Acetone	6:110683901-112778738	0.0391729015229081	0.0204190741575417	0.055054418633882
MR-link 2	tyrosine	HMDB0000158	acetone	HMDB0001659	met-d-Tyr	met-d-Acetone	7:25715759-26215759	-0.135005583070142	0.147511120650313	0.3600745273824992
MR-link 2	tyrosine	HMDB0000158	acetone	HMDB0001659	met-d-Tyr	met-d-Acetone	7:27916442-28416442	0.0596018583302252	0.1619317097677661	0.71282263316361
MR-link 2	tyrosine	HMDB0000158	acetone	HMDB0001659	met-d-Tyr	met-d-Acetone	8:126236230-126736230	-0.6176525157140871	0.1721036446738204	0.0003321520757761
MR-link 2	tyrosine	HMDB0000158	acetone	HMDB0001659	met-d-Tyr	met-d-Acetone	9:21884651-22384651	0.3073130646557721	0.2832183481795521	0.27788857099775
MR-link 2	tyrosine	HMDB0000158	acetone	HMDB0001659	met-d-Tyr	met-d-Acetone	10:64760672-65511176	0.1258609650728022	0.1244299521494409	0.3117769178737467
MR-link 2	tyrosine	HMDB0000158	acetone	HMDB0001659	met-d-Tyr	met-d-Acetone	11:8005408-8505408	0.0885844763807963	0.5955927820030337	0.8817640885719401
MR-link 2	tyrosine	HMDB0000158	acetone	HMDB0001659	met-d-Tyr	met-d-Acetone	11:61320783-61820783	0.1588577283588443	0.1109667077666306	0.1522640339371173
MR-link 2	tyrosine	HMDB0000158	acetone	HMDB0001659	met-d-Tyr	met-d-Acetone	12:21081549-21581549	0.0198575459158686	0.1035493676016365	0.8479232511874341
MR-link 2	tyrosine	HMDB0000158	acetone	HMDB0001659	met-d-Tyr	met-d-Acetone	12:46690648-47449549	0.0510952209444808	0.1269831176888101	0.687405811941934
MR-link 2	tyrosine	HMDB0000158	acetone	HMDB0001659	met-d-Tyr	met-d-Acetone	12:56615040-57115040	-0.0388848568740709	0.078207992561208	0.6190494371848558
MR-link 2	tyrosine	HMDB0000158	acetone	HMDB0001659	met-d-Tyr	met-d-Acetone	12:59740603-60240603	0.3151291894013736	0.2691993653537118	0.2417530060394321
MR-link 2	tyrosine	HMDB0000158	acetone	HMDB0001659	met-d-Tyr	met-d-Acetone	12:103059922-103559922	-0.1653880139865338	0.1848226066091838	0.3708687113982867
MR-link 2	tyrosine	HMDB0000158	acetone	HMDB0001659	met-d-Tyr	met-d-Acetone	12:121174574-121674574	-0.2492412840210938	0.1006652385959752	0.013288519384421
MR-link 2	tyrosine	HMDB0000158	acetone	HMDB0001659	met-d-Tyr	met-d-Acetone	12:122076812-122576812	0.0519389598717399	0.291944083601622	0.8587958417408368
MR-link 2	tyrosine	HMDB0000158	acetone	HMDB0001659	met-d-Tyr	met-d-Acetone	14:102441854-102941854	-0.0045271587576579	0.1897456173115063	0.9809650022442254
MR-link 2	tyrosine	HMDB0000158	acetone	HMDB0001659	met-d-Tyr	met-d-Acetone	16:70194094-72795019	-0.0247098681673399	0.0307954895333647	0.4223297370357401
MR-link 2	tyrosine	HMDB0000158	acetone	HMDB0001659	met-d-Tyr	met-d-Acetone	16:79505446-80005446	0.2910046078565393	0.2113847940793047	0.1686179511950279
MR-link 2	tyrosine	HMDB0000158	acetone	HMDB0001659	met-d-Tyr	met-d-Acetone	19:45175460-45675460	-0.2018746131395767	0.2460687478960763	0.4119885500376743
MR-link 2	tyrosine	HMDB0000158	acetone	HMDB0001659	met-d-Tyr	met-d-Acetone	20:42792364-43292364	-0.6467605501875053	0.4980340761097228	0.1940719315234969
MR-link 2	tyrosine	HMDB0000158	acetone	HMDB0001659	met-d-Tyr	met-d-Acetone	22:31926825-32426825	0.0731935658198254	0.1939691698813446	0.7059162023965855
MR-link 2	tyrosine	HMDB0000158	acetone	HMDB0001659	met-d-Tyr	met-d-Acetone	22:44074855-44574855	0.0669689848799459	0.3259632982657891	0.8372209777985694
MR-link 2	eicosapentaenoate (epa; 20:5n3)	HMDB0001999	stearoyl sphingomyelin (d18:1/18:0)	HMDB0001348	GCST90200349	GCST90200335	11:61319830-61819830	0.4372366033721422	0.1151991312961921	0.0001473549576672
MR-link 2	tryptophan	HMDB0000929	arachidonate (20:4n6)	HMDB0001043	GCST90200441	M01110	6:111301079-112053797	0.1388432633073513	0.1924698685296099	0.4706778270278926
MR-link 2	arginine	HMDB0000517	tryptophan	HMDB0000929	bioa_002	bioa_020	2:24182937-24682937	0.0503611411846821	0.1754692727896942	0.7741059497327766
MR-link 2	arginine	HMDB0000517	tryptophan	HMDB0000929	bioa_002	bioa_020	2:211333022-211833022	-0.0199884461380282	0.1220117116730627	0.8698697009860018
MR-link 2	arginine	HMDB0000517	tryptophan	HMDB0000929	bioa_002	bioa_020	2:219037276-219788019	0.0549395416550691	0.1679198683769112	0.743533912735359
MR-link 2	arginine	HMDB0000517	tryptophan	HMDB0000929	bioa_002	bioa_020	4:144583533-145083533	-0.0013390632337967	0.1200840356415217	0.991102932769937
MR-link 2	arginine	HMDB0000517	tryptophan	HMDB0000929	bioa_002	bioa_020	5:177386199-177886199	0.5268839511549672	0.2281092007618496	0.0208998802520677
MR-link 2	arginine	HMDB0000517	tryptophan	HMDB0000929	bioa_002	bioa_020	6:131339506-132265729	-0.052739385349448	0.0580140371152142	0.3633080399910894
MR-link 2	arginine	HMDB0000517	tryptophan	HMDB0000929	bioa_002	bioa_020	6:135177817-135677817	-0.2684852409725924	0.1918927824812862	0.1617704215380354
MR-link 2	arginine	HMDB0000517	tryptophan	HMDB0000929	bioa_002	bioa_020	6:139590693-140090693	0.2663664120203119	0.2185002715326059	0.2228188653511081
MR-link 2	arginine	HMDB0000517	tryptophan	HMDB0000929	bioa_002	bioa_020	10:99898951-100398951	-0.0362434142463622	0.2219594979365622	0.8702913562720761
MR-link 2	arginine	HMDB0000517	tryptophan	HMDB0000929	bioa_002	bioa_020	12:46680313-47435518	0.5114491284865706	0.1623127837859932	0.0016270718143886
MR-link 2	arginine	HMDB0000517	tryptophan	HMDB0000929	bioa_002	bioa_020	16:68076200-68576200	-0.2706551132122237	0.3344504822548227	0.4183695365723445
MR-link 2	arginine	HMDB0000517	tryptophan	HMDB0000929	bioa_002	bioa_020	19:12757458-13257458	-0.0883181486884593	0.0834961547551687	0.2901689364521229
MR-link 2	dihydroorotate	HMDB03349	methionine	HMDB0000696	GCST90200444	bioa_013	5:53379047-53879047	-0.1682584968384818	0.0695991551423743	0.0156259674131606
MR-link 2	dihydroorotate	HMDB03349	methionine	HMDB0000696	GCST90200444	bioa_013	10:104381189-105206827	-0.1992710618833312	0.1276351615549678	0.1184635453435404
MR-link 2	dihydroorotate	HMDB03349	methionine	HMDB0000696	GCST90200444	bioa_013	10:125910495-126410495	0.0122610314817853	0.0720164731113785	0.8648110532459014
MR-link 2	dihydroorotate	HMDB03349	methionine	HMDB0000696	GCST90200444	bioa_013	11:122683181-123183181	-0.0786688722641457	0.0938908849184652	0.4021006292834121
MR-link 2	dihydroorotate	HMDB03349	methionine	HMDB0000696	GCST90200444	bioa_013	15:77921365-78954732	-0.0035031175037232	0.0244948134867461	0.8862786005874874
MR-link 2	caffeine	HMDB0001847	phosphoethanolamine	HMDB0000224	GCST90200436	GCST90200281	15:56384745-56884745	-0.2418186878311344	0.3304023830014114	0.4642348091954638
MR-link 2	caffeine	HMDB0001847	phosphoethanolamine	HMDB0000224	GCST90200436	GCST90200281	15:57044800-57544800	-0.6785771401015599	0.9724248812500688	0.4852900210025683
MR-link 2	creatine	HMDB0000064	pantothenate	HMDB0000210	GCST90200323	M01508	2:211290507-211790507	-0.048122636473425	0.0871762204185821	0.5809376428281826
MR-link 2	creatine	HMDB0000064	pantothenate	HMDB0000210	GCST90200323	M01508	15:45404327-45904327	-0.0573803854287165	0.1386755872174179	0.6790394525875341
MR-link 2	phenylalanine	HMDB0000159	histidine	HMDB0000177	M00064	bioa_009	12:103007876-103507876	-0.0698440107124045	0.0845565410577539	0.4088020268808864
MR-link 2	histidine	HMDB0000177	4-hydroxy-2-oxoglutaric acid	HMDB0002070	M00059	GCST90199897	4:9731889-10602550	-0.0497160039454087	0.1473694554623762	0.7358483758254927
MR-link 2	phenylpyruvate	HMDB0000205	threonine	HMDB0000167	GCST90200365	bioa_019	9:131315554-131815554	0.0765464060519633	0.0673097998305149	0.2554441208783832
MR-link 2	phenylpyruvate	HMDB0000205	threonine	HMDB0000167	GCST90200365	bioa_019	16:58503995-59003995	-0.0256345327696876	0.0766371088158613	0.738008002125647
MR-link 2	trans-urocanate	HMDB0000301	methionine sulfoxide	HMDB0002005	GCST90200416	GCST90199625	8:17963874-18463874	-0.1831708767760901	0.3077517371335108	0.5517162125794894
MR-link 2	trans-urocanate	HMDB0000301	methionine sulfoxide	HMDB0002005	GCST90200416	GCST90199625	12:96124750-96624750	0.0276223525672294	0.0586844311224563	0.6378599641024694
MR-link 2	trans-urocanate	HMDB0000301	methionine sulfoxide	HMDB0002005	GCST90200416	GCST90199625	19:51269710-51769710	0.0358631610318871	0.1986085681134029	0.856703477338755
MR-link 2	4-acetamidobutanoate	HMDB0003681	urate	HMDB0000289	M01558	GCST90200307	8:18010431-18510431	-0.1016853653278683	0.0567274149900264	0.0730487508818338
MR-link 2	4-acetamidobutanoate	HMDB0003681	urate	HMDB0000289	M01558	GCST90200307	18:22536478-23036478	0.2241947332317497	0.2019329432576882	0.2668941220469928
MR-link 2	kynurenate	HMDB0000715	citrate	HMDB0000094	GCST90200454	M01564	1:241463402-241963402	-0.0611725526352202	0.0853029944518991	0.4732995552149172
MR-link 2	kynurenate	HMDB0000715	citrate	HMDB0000094	GCST90200454	M01564	4:170711647-171211647	0.0633277882283916	0.1826153532301589	0.7287548095877305
MR-link 2	kynurenate	HMDB0000715	citrate	HMDB0000094	GCST90200454	M01564	16:58517848-59017848	0.3373105535704028	0.1986849526111958	0.0895614424578858
MR-link 2	glutamine	HMDB0000641	glucose	HMDB0000122	M00053	M20489	12:56615040-57115040	-0.0307210739010633	0.1169283400332268	0.7927554546045523
MR-link 2	threonine	HMDB0000167	alanine	HMDB0000161	bioa_019	met-d-Ala	2:27191397-28253174	-0.4541547019786359	0.0820418139257394	3.1007763432032235e-08
MR-link 2	threonine	HMDB0000167	alanine	HMDB0000161	bioa_019	met-d-Ala	6:126521687-127323798	0.2729508323288617	0.1558504870579052	0.0798833405088604
MR-link 2	threonine	HMDB0000167	alanine	HMDB0000161	bioa_019	met-d-Ala	8:74631674-75131674	-0.0221403069835761	0.0607284774020106	0.7154259459913438
MR-link 2	threonine	HMDB0000167	alanine	HMDB0000161	bioa_019	met-d-Ala	12:46636543-47464292	0.5861550588169007	0.1521516726634056	0.0001169470493558
MR-link 2	threonine	HMDB0000167	alanine	HMDB0000161	bioa_019	met-d-Ala	12:56615040-57115040	0.9273420575653027	0.2278537892185532	4.703339183492058e-05
MR-link 2	threonine	HMDB0000167	alanine	HMDB0000161	bioa_019	met-d-Ala	12:59727701-60227701	0.7488014611525224	0.1933663577580076	0.0001077469923002
MR-link 2	threonine	HMDB0000167	alanine	HMDB0000161	bioa_019	met-d-Ala	16:1654524-2154524	0.1004300367052979	0.0993253124345045	0.3119579063498668
MR-link 2	threonine	HMDB0000167	alanine	HMDB0000161	bioa_019	met-d-Ala	20:42792364-43292364	0.1765297485047582	0.1883414537850132	0.3486116244742251
MR-link 2	3-aminoisobutyrate	HMDB0002166	histidine	HMDB0000177	GCST90200310	M00059	5:34511619-35593952	0.0239891895739698	0.0247257710934818	0.3319418432709908
MR-link 2	3-aminoisobutyrate	HMDB0002166	histidine	HMDB0000177	GCST90200310	M00059	12:89320-602261	-0.0403346909097336	0.0795257192857641	0.6120211461102186
MR-link 2	sarcosine	HMDB0000271	arginine	HMDB0000517	bioa_031	bioa_002	6:42690673-43190673	-0.118701131129303	0.1531560473143694	0.4383196187151934
MR-link 2	sarcosine	HMDB0000271	arginine	HMDB0000517	bioa_031	bioa_002	9:136282183-136851769	0.0135994875167416	0.0566459518767073	0.8102692322306492
MR-link 2	mannose	HMDB0000169	acetate	HMDB0000042	GCST90200435	met-d-Acetate	2:27176853-28662558	0.125237673566441	0.0248316312010748	4.571561401165572e-07
MR-link 2	mannose	HMDB0000169	acetate	HMDB0000042	GCST90200435	met-d-Acetate	12:22996345-23496345	-0.0650230040375404	0.0735565796283671	0.3767036423865517
MR-link 2	inositol 1-phosphate (i1p)	HMDB0000213	anthranilate	HMDB0001123	M01481	GCST90200324	1:5349333-5849333	-1.471227000405544	1.6273173117570645	0.3659523423099231
MR-link 2	inositol 1-phosphate (i1p)	HMDB0000213	anthranilate	HMDB0001123	M01481	GCST90200324	4:31607204-32397858	-0.023576992030999	0.0936980921150199	0.8013292037871357
MR-link 2	inositol 1-phosphate (i1p)	HMDB0000213	anthranilate	HMDB0001123	M01481	GCST90200324	4:66148855-66648855	-0.1941271604184656	0.1432976594724779	0.1755091072204711
MR-link 2	inositol 1-phosphate (i1p)	HMDB0000213	anthranilate	HMDB0001123	M01481	GCST90200324	10:114775621-115275621	-0.2441382823281292	0.1329145634882299	0.0662385236094888
MR-link 2	inositol 1-phosphate (i1p)	HMDB0000213	anthranilate	HMDB0001123	M01481	GCST90200324	12:62771708-63271708	0.2369803073996506	0.2070945215203166	0.2524951466686742
MR-link 2	inositol 1-phosphate (i1p)	HMDB0000213	anthranilate	HMDB0001123	M01481	GCST90200324	15:77060646-77560646	-0.0744275067837651	0.1627327714918787	0.6474121051364631
MR-link 2	spermidine	HMDB0001257	acetate	HMDB0000042	GCST90200423	met-d-Acetate	1:247789451-248289451	0.0107564956266228	0.0546981143518781	0.8440998457178086
MR-link 2	adenosine	HMDB0000050	acetoacetate	HMDB0000060	M00555	met-d-Acetoacetate	1:109564880-110064880	-0.0864879049574204	0.0491689960736015	0.0785787491848971
MR-link 2	adenosine	HMDB0000050	acetoacetate	HMDB0000060	M00555	met-d-Acetoacetate	6:96128415-96628415	0.0777715765870728	0.097285405701984	0.4240488385027157
MR-link 2	asparagine	HMDB0000168	tyrosine	HMDB0000158	M34283	M01299	11:61916235-62416235	-0.1665903798614717	0.196801810391108	0.3972805399000851
MR-link 2	asparagine	HMDB0000168	tyrosine	HMDB0000158	M34283	M01299	14:104016664-104812812	-0.1000729011618574	0.0774592152346274	0.1963768390931526
MR-link 2	cortisol	HMDB0000063	glycine	HMDB0000123	GCST90200378	met-d-Gly	14:94554700-95054700	0.0587497985668539	0.0617749561393081	0.34158945903633
MR-link 2	asparagine	HMDB0000168	paraxanthine	HMDB0001860	M34283	GCST90199654	11:61916235-62416235	0.2645273127543569	0.213721246758832	0.2158194646571078
MR-link 2	asparagine	HMDB0000168	paraxanthine	HMDB0001860	M34283	GCST90199654	14:104016664-104812812	0.1670008898923954	0.1597023688077768	0.2956992076097782
MR-link 2	sphinganine-1-phosphate	HMDB0001383	valine	HMDB0000883	GCST90199845	M01649	17:74160792-74669333	0.2684402860573242	0.1681488235684524	0.1103895590756932
MR-link 2	creatinine	HMDB0000562	cystathionine	HMDB0000099	GCST90200366	GCST90200383	16:20142332-20642332	0.7040298752055584	0.2359402682138434	0.0028456938096388
MR-link 2	dihydroorotate	HMDB03349	orotate	HMDB0000226	GCST90200444	GCST90200392	5:53379047-53879047	0.5080909582612678	0.1423987337389546	0.0003595981964176
MR-link 2	dihydroorotate	HMDB03349	orotate	HMDB0000226	GCST90200444	GCST90200392	10:104381189-105206827	0.1198895044784883	0.1921969250855212	0.5327689779372853
MR-link 2	dihydroorotate	HMDB03349	orotate	HMDB0000226	GCST90200444	GCST90200392	10:125910495-126410495	0.4973948143522047	0.1216499505192513	4.337257955908545e-05
MR-link 2	dihydroorotate	HMDB03349	orotate	HMDB0000226	GCST90200444	GCST90200392	11:122683181-123183181	0.1633005099831644	0.2130649311502587	0.4434172641701559
MR-link 2	dihydroorotate	HMDB03349	orotate	HMDB0000226	GCST90200444	GCST90200392	15:77921365-78954732	0.2134051772383268	0.0457583892965729	3.105154161633719e-06
MR-link 2	leucine	HMDB0000687	threonine	HMDB0000167	M00060	M01284	4:88976422-89476422	0.0166641606863406	0.1305387380030015	0.8984205600020859
MR-link 2	leucine	HMDB0000687	threonine	HMDB0000167	M00060	M01284	6:45295851-45795851	0.9892291345916616	0.7779786081748037	0.2035374222478805
MR-link 2	biliverdin	HMDB0001008	cysteine	HMDB0000574	M02137	M31453	2:234046650-234918570	-0.0494457053812899	0.0336115471085811	0.1412660184414266
MR-link 2	valine	HMDB0000883	citrate	HMDB0000094	M01649	met-d-Citrate	4:88976422-89476422	0.0422339253808985	0.0382993363509955	0.2701433208168091
MR-link 2	mannose	HMDB0000169	pantothenate	HMDB0000210	GCST90200435	M01508	2:27176853-28662558	-0.3938053083935042	0.1486630093341659	0.0080735157630499
MR-link 2	tryptophan	HMDB0000929	glycochenodeoxycholate	HMDB0000637	M00054	M32346	3:20813578-21313578	0.4250189785103737	0.1593461772202132	0.0076470638204869
MR-link 2	tryptophan	HMDB0000929	glycochenodeoxycholate	HMDB0000637	M00054	M32346	3:189559163-190059163	0.6600716726995011	0.372492634438469	0.076387995648443
MR-link 2	tryptophan	HMDB0000929	glycochenodeoxycholate	HMDB0000637	M00054	M32346	4:156579823-157079823	0.0977549041084533	0.2473074630387801	0.692638614706671
MR-link 2	tryptophan	HMDB0000929	glycochenodeoxycholate	HMDB0000637	M00054	M32346	5:142947848-143447848	-0.0215669860860797	0.3020448716395543	0.94307682149354
MR-link 2	tryptophan	HMDB0000929	glycochenodeoxycholate	HMDB0000637	M00054	M32346	5:153760041-154260041	0.1882004068108324	0.5724326615125956	0.7423272679991353
MR-link 2	tryptophan	HMDB0000929	glycochenodeoxycholate	HMDB0000637	M00054	M32346	6:111281159-111781159	0.0756954759384991	0.1676251545748107	0.6515745526093626
MR-link 2	tryptophan	HMDB0000929	glycochenodeoxycholate	HMDB0000637	M00054	M32346	6:125293311-125793311	0.0529696550886871	0.2658641018311226	0.8420782726531019
MR-link 2	tryptophan	HMDB0000929	glycochenodeoxycholate	HMDB0000637	M00054	M32346	7:14057409-14557409	0.5180328306620448	0.2032111411295306	0.0107959711698899
MR-link 2	tryptophan	HMDB0000929	glycochenodeoxycholate	HMDB0000637	M00054	M32346	11:116404435-116904435	0.2396480860128885	0.1633191410823804	0.1422779646664761
MR-link 2	tryptophan	HMDB0000929	glycochenodeoxycholate	HMDB0000637	M00054	M32346	16:53794515-54294515	0.0004944708416415	0.7365646681173138	0.9994643639075336
MR-link 2	glutamate	HMDB0000148	4-methyl-2-oxopentanoate	HMDB0000695	bioa_007	GCST90199655	12:121174861-121674861	-0.2580409927716715	0.3599873175774883	0.4734939399740323
MR-link 2	creatinine	HMDB0000562	1-methylnicotinamide	HMDB0000699	M00513	GCST90200406	7:23845366-24345366	-0.0464693382460292	0.199144401346386	0.815493565060476
MR-link 2	tryptophan	HMDB0000929	glutamate	HMDB0000148	GCST90200441	bioa_007	6:111301079-112053797	-0.0211671169640627	0.095826525070552	0.8251781177509931
MR-link 2	4-methyl-2-oxopentanoate	HMDB0000695	3-methyl-2-oxovalerate	HMDB0000491	M22116	GCST90199631	4:88976422-89476422	0.7642386850098905	0.2195576130977958	0.0004998969933732
MR-link 2	4-methyl-2-oxopentanoate	HMDB0000695	3-methyl-2-oxovalerate	HMDB0000491	M22116	GCST90199631	13:48209901-48709901	-0.1825956047230492	0.2182492854613597	0.4027961845357333
MR-link 2	5,6-dihydrothymine	HMDB0000079	7-methylxanthine	HMDB0001991	GCST90200339	GCST90199754	22:50721854-51221854	0.1338472936518652	0.2183119148164305	0.5398094367975157
MR-link 2	glycochenodeoxycholate	HMDB0000637	asparagine	HMDB0000168	M32346	M34283	6:156877825-157377825	0.1936807832159321	0.2643295069648505	0.4637262993071762
MR-link 2	4-hydroxyphenylpyruvate	HMDB0000707	alpha-ketoglutaramate*	HMDB0001552	GCST90200300	GCST90199885	11:63046797-63546797	0.718987281340818	0.521314505140867	0.1678388240806811
MR-link 2	4-hydroxyphenylpyruvate	HMDB0000707	alpha-ketoglutaramate*	HMDB0001552	GCST90200300	GCST90199885	12:122051275-122551275	0.0841614294765225	0.1806322139979768	0.6412677385904977
MR-link 2	urate	HMDB0000289	3-methyl-2-oxobutyrate	HMDB0000019	M01604	GCST90199677	4:9676051-10553081	-0.0762095003362114	0.0405546892983687	0.060220123843872
MR-link 2	retinol (vitamin a)	HMDB0000305	3-(4-hydroxyphenyl)lactate	HMDB0000755	GCST90200405	GCST90200371	18:28939457-29439457	-0.3310963782772018	0.1983893349226649	0.0951327863663302
MR-link 2	retinol (vitamin a)	HMDB0000305	3-(4-hydroxyphenyl)lactate	HMDB0000755	GCST90200405	GCST90200371	20:38915692-39415692	-0.1385369378457847	0.2460557388208046	0.5734139709111237
MR-link 2	sulfate*	HMDB01448	4-acetamidobutanoate	HMDB0003681	GCST90199896	GCST90200311	7:122557611-123057611	0.0275696832219776	0.154207494461099	0.8581080701121513
MR-link 2	paraxanthine	HMDB0001860	alanine	HMDB0000161	GCST90199654	met-d-Ala	19:41091229-41591229	0.0767735888039396	0.0640169635089727	0.2304231889361614
MR-link 2	betaine	HMDB0000043	threonine	HMDB0000167	M03141	GCST90200432	2:211337631-211837631	0.6820814379922162	0.1448886609391511	2.5061997780025933e-06
MR-link 2	betaine	HMDB0000043	threonine	HMDB0000167	M03141	GCST90200432	5:78095798-78666416	-0.0778780536992397	0.0940819346185815	0.4078016665482482
MR-link 2	betaine	HMDB0000043	threonine	HMDB0000167	M03141	GCST90200432	12:30349-530349	0.0188364085183858	0.1696424125076526	0.911587829256396
MR-link 2	dihydroorotate	HMDB03349	3-methyl-2-oxobutyrate	HMDB0000019	GCST90200444	M21047	5:53379047-53879047	-0.0425698276465632	0.1500915759675705	0.7766972431362493
MR-link 2	dihydroorotate	HMDB03349	3-methyl-2-oxobutyrate	HMDB0000019	GCST90200444	M21047	10:104381189-105206827	-0.2108694216492657	0.1796734975227183	0.2405450107502486
MR-link 2	dihydroorotate	HMDB03349	3-methyl-2-oxobutyrate	HMDB0000019	GCST90200444	M21047	10:125910495-126410495	-0.0101688633391523	0.1693407033558175	0.9521160281341076
MR-link 2	dihydroorotate	HMDB03349	3-methyl-2-oxobutyrate	HMDB0000019	GCST90200444	M21047	11:122683181-123183181	-0.0321492626343078	0.2121974696343715	0.8795763075463562
MR-link 2	dihydroorotate	HMDB03349	3-methyl-2-oxobutyrate	HMDB0000019	GCST90200444	M21047	15:77921365-78954732	-0.0434285067615976	0.0577575731965101	0.4521050809234296
MR-link 2	cortisol	HMDB0000063	4-acetamidobutanoate	HMDB0003681	GCST90200378	GCST90200311	14:94554700-95054700	0.051588436373772	0.179317370288637	0.7735813894807773
MR-link 2	glutamate	HMDB0000148	isoleucine	HMDB0000172	GCST90200412	met-d-Ile	5:36388589-36888589	0.0313365570982537	0.0657526047667653	0.6336592703968316
MR-link 2	alpha-tocopherol	HMDB0001893	3-hydroxybutyrate (bhba)	HMDB0000011	GCST90200302	met-d-bOHbutyrate	1:62651807-63403953	-0.1595174452987818	0.0814200681484418	0.0500904506876636
MR-link 2	arachidonate (20:4n6)	HMDB0001043	1-stearoyl-2-oleoyl-gps (18:0/18:1)	HMDB0010163	GCST90200358	GCST90199652	11:61052244-62029047	0.000383092353658	0.0506349330617338	0.9939634450010592
MR-link 2	histidine	HMDB0000177	alpha-ketoglutaramate*	HMDB0001552	M00059	GCST90199885	4:9731889-10602550	0.2206179701093588	0.1548627744739043	0.1542719979486306
MR-link 2	betaine	HMDB0000043	5-oxoproline	HMDB0000267	GCST90200425	M01494	2:211290507-211790507	0.1739596767145405	0.1257515628292413	0.1665545218128475
MR-link 2	betaine	HMDB0000043	5-oxoproline	HMDB0000267	GCST90200425	M01494	5:78081434-78907016	0.0109935338366485	0.0725669387704273	0.8795851955261573
MR-link 2	betaine	HMDB0000043	5-oxoproline	HMDB0000267	GCST90200425	M01494	6:160264283-160825366	0.0061231424640581	0.120833924272506	0.9595852674159466
MR-link 2	betaine	HMDB0000043	5-oxoproline	HMDB0000267	GCST90200425	M01494	12:68601-568601	-0.0815837828889151	0.1052326397727133	0.4381797156868517
MR-link 2	alpha-ketoglutaramate*	HMDB0001552	3-hydroxybutyrate (bhba)	HMDB0000011	GCST90199885	GCST90200367	3:99879368-100379368	-0.0437054705002467	0.0823226730519925	0.5954850188187133
MR-link 2	eicosapentaenoate (epa; 20:5n3)	HMDB0001999	sarcosine	HMDB0000271	GCST90200349	bioa_031	11:61319830-61819830	-0.0654692164133113	0.0597626863019939	0.2733035540192968
MR-link 2	dehydroepiandrosterone sulfate (dhea-s)	HMDB0001032	glycine	HMDB0000123	M32425	GCST90200707	7:98868801-99739571	-0.1218171003933025	0.1516676289932063	0.4218680586738179
MR-link 2	dehydroepiandrosterone sulfate (dhea-s)	HMDB0001032	glycine	HMDB0000123	M32425	GCST90200707	19:48115523-48615523	0.1654440168571055	0.1744891113685466	0.3430467788567513
MR-link 2	histidine	HMDB0000177	1-methylxanthine	HMDB0010738	met-d-His	GCST90199763	1:168963261-169463261	-0.4835943595930829	0.7989806447642194	0.5450034820872095
MR-link 2	histidine	HMDB0000177	1-methylxanthine	HMDB0010738	met-d-His	GCST90199763	2:27491237-27991237	0.1461175711955976	0.5605168617695059	0.7943364896894529
MR-link 2	histidine	HMDB0000177	1-methylxanthine	HMDB0010738	met-d-His	GCST90199763	2:211290507-212074453	0.1889417390681022	0.2975264487194507	0.5254011368991263
MR-link 2	histidine	HMDB0000177	1-methylxanthine	HMDB0010738	met-d-His	GCST90199763	3:148408762-149190142	0.3502672111326733	0.2774393043401595	0.2067688104151634
MR-link 2	histidine	HMDB0000177	1-methylxanthine	HMDB0010738	met-d-His	GCST90199763	6:134622121-135122121	-0.088449094906235	0.7459943768398418	0.9056197071816796
MR-link 2	histidine	HMDB0000177	1-methylxanthine	HMDB0010738	met-d-His	GCST90199763	11:8005408-8505408	1.452768021206655	1.219841508208969	0.2336739295878839
MR-link 2	histidine	HMDB0000177	1-methylxanthine	HMDB0010738	met-d-His	GCST90199763	12:46932531-47432531	-0.160411808805889	0.7777661530976563	0.8365981037841449
MR-link 2	histidine	HMDB0000177	1-methylxanthine	HMDB0010738	met-d-His	GCST90199763	12:56610020-57110020	0.5033159011552759	0.3975134209777057	0.2054555276354028
MR-link 2	histidine	HMDB0000177	1-methylxanthine	HMDB0010738	met-d-His	GCST90199763	12:95659569-96755187	0.023619270534392	0.1048852022051381	0.8218301939548422
MR-link 2	histidine	HMDB0000177	1-methylxanthine	HMDB0010738	met-d-His	GCST90199763	14:21241151-21765620	-0.418346193304006	0.2633617840768636	0.1121767534218829
MR-link 2	histidine	HMDB0000177	1-methylxanthine	HMDB0010738	met-d-His	GCST90199763	14:24625832-25125832	-1.7681414540312694	0.9613058145903814	0.0658692886179155
MR-link 2	histidine	HMDB0000177	1-methylxanthine	HMDB0010738	met-d-His	GCST90199763	14:94599201-95099201	-0.3131847294035682	0.814719380621048	0.7006759977001684
MR-link 2	histidine	HMDB0000177	1-methylxanthine	HMDB0010738	met-d-His	GCST90199763	15:43028726-45092210	-0.3539498277499094	0.6373425100411357	0.5786534989414649
MR-link 2	histidine	HMDB0000177	1-methylxanthine	HMDB0010738	met-d-His	GCST90199763	20:38915692-39415692	-0.3847293468940498	0.537454442970154	0.4740924961021485
MR-link 2	retinol (vitamin a)	HMDB0000305	cortisol	HMDB0000063	GCST90200405	GCST90200378	18:28939457-29439457	-0.0872039462023912	0.1992122745388772	0.661571985132408
MR-link 2	retinol (vitamin a)	HMDB0000305	cortisol	HMDB0000063	GCST90200405	GCST90200378	20:38915692-39415692	0.1799693908319697	0.2135830108719224	0.3994408075478033
MR-link 2	methionine	HMDB0000696	glucose	HMDB0000122	M01302	M20489	1:213396566-213896566	0.5216262118452191	0.463306871943217	0.2602178959066356
MR-link 2	1-methylnicotinamide	HMDB0000699	1-methylxanthine	HMDB0010738	GCST90200406	GCST90199763	6:160317928-160817928	-0.0306164789539867	0.1317439323230125	0.81623212926151
MR-link 2	creatinine	HMDB0000562	adenosine 5'-monophosphate (amp)	HMDB0000045	M00513	GCST90200356	7:23845366-24345366	0.2089993531295724	0.2091229342652193	0.3175965774193033
MR-link 2	kynurenine	HMDB0000684	5,6-dihydrothymine	HMDB0000079	M15140	GCST90200339	8:39556267-40056267	0.2036180980885933	0.1590586077186102	0.2004941079442819
MR-link 2	kynurenine	HMDB0000684	5,6-dihydrothymine	HMDB0000079	M15140	GCST90200339	12:112341686-113156415	0.367763329119057	0.2003201165685892	0.0663756768833808
MR-link 2	kynurenine	HMDB0000684	5,6-dihydrothymine	HMDB0000079	M15140	GCST90200339	16:87628822-88128822	0.068016014182945	0.1091882329071872	0.5333342046425745
MR-link 2	2-oxoarginine*	HMDB0004225	isoleucine	HMDB0000172	GCST90199903	GCST90200399	4:102938709-103438709	0.6573898900428558	0.2443183063881798	0.0071299987330332
MR-link 2	2-oxoarginine*	HMDB0004225	isoleucine	HMDB0000172	GCST90199903	GCST90200399	6:160310824-160819068	0.1628996257824011	0.0949124876321806	0.0861045979263202
MR-link 2	5,6-dihydrothymine	HMDB0000079	flavin adenine dinucleotide (fad)	HMDB0001248	GCST90200339	GCST90200376	22:50721854-51221854	0.4178510073327145	0.2189933319091627	0.0563842936627333
MR-link 2	creatinine	HMDB0000562	spermidine	HMDB0001257	M00513	bioa_033	7:23845366-24345366	0.0212606288923753	0.1484451335438166	0.8861147491731313
MR-link 2	histidine	HMDB0000177	1-(1-enyl-stearoyl)-2-arachidonoyl-gpe (p-18:0/20:4)*	HMDB0005779	M00059	GCST90200058	4:9731889-10602550	-0.1176170328672879	0.1435108001310519	0.4124617330549663
MR-link 2	creatinine	HMDB0000562	cytosine	HMDB0000630	GCST90200366	GCST90200433	16:20142332-20642332	0.4764978370869476	0.3249731219115714	0.1425751659917218
MR-link 2	orotidine	HMDB0000788	cortisone	HMDB0002802	GCST90200681	M01769	3:124271035-124771035	-0.1217680097335522	0.1945563253660793	0.5313966988317111
MR-link 2	orotidine	HMDB0000788	cortisone	HMDB0002802	GCST90200681	M01769	17:72554076-74203469	0.0341873376928208	0.0450789525056058	0.4482187255032367
MR-link 2	creatinine	HMDB0000562	citrulline	HMDB0000904	M00513	GCST90200403	7:23845366-24345366	-0.1496330023333878	0.2250368960099698	0.5060974861810686
MR-link 2	5-methylthioadenosine (mta)	HMDB0001173	hypoxanthine	HMDB0000157	GCST90200359	M03127	6:149659491-150411114	0.5456898054637114	0.2316739128933229	0.0185016864009721
MR-link 2	alanine	HMDB0000161	n-acetyl-aspartyl-glutamate (naag)	HMDB0001067	bioa_001	GCST90200684	1:206985954-207485954	-0.5083037387336262	0.3759636883663588	0.1763746072966674
MR-link 2	alanine	HMDB0000161	n-acetyl-aspartyl-glutamate (naag)	HMDB0001067	bioa_001	GCST90200684	2:27143030-28594285	-0.5032066771577401	0.2784329195359157	0.0707183919396033
MR-link 2	alanine	HMDB0000161	n-acetyl-aspartyl-glutamate (naag)	HMDB0001067	bioa_001	GCST90200684	2:64958074-65458074	-0.1892421180747384	0.4336023963263813	0.6625163713199886
MR-link 2	alanine	HMDB0000161	n-acetyl-aspartyl-glutamate (naag)	HMDB0001067	bioa_001	GCST90200684	3:71155270-71655270	-0.0276584382969215	0.6057530416689888	0.9635815690554128
MR-link 2	alanine	HMDB0000161	n-acetyl-aspartyl-glutamate (naag)	HMDB0001067	bioa_001	GCST90200684	4:88976422-89476422	-0.2720168169956651	0.5522742511258991	0.6223380904533427
MR-link 2	alanine	HMDB0000161	n-acetyl-aspartyl-glutamate (naag)	HMDB0001067	bioa_001	GCST90200684	7:72732874-73232874	0.4444975685101895	0.5147120068940404	0.3878159071120111
MR-link 2	alanine	HMDB0000161	n-acetyl-aspartyl-glutamate (naag)	HMDB0001067	bioa_001	GCST90200684	8:145568681-146068681	-0.7298288921973992	0.7378239202015211	0.3225828875696618
MR-link 2	alanine	HMDB0000161	n-acetyl-aspartyl-glutamate (naag)	HMDB0001067	bioa_001	GCST90200684	9:4040541-4540541	-0.4272069118215702	0.8482326000981603	0.6145118552985964
MR-link 2	alanine	HMDB0000161	n-acetyl-aspartyl-glutamate (naag)	HMDB0001067	bioa_001	GCST90200684	12:46636543-47713425	0.2958788662334478	0.1916731791364328	0.1226699037829324
MR-link 2	alanine	HMDB0000161	n-acetyl-aspartyl-glutamate (naag)	HMDB0001067	bioa_001	GCST90200684	12:56615040-57115040	0.0399920025409763	0.2738507094006324	0.8838931411425361
MR-link 2	alanine	HMDB0000161	n-acetyl-aspartyl-glutamate (naag)	HMDB0001067	bioa_001	GCST90200684	12:59727701-60227701	0.1146209393716958	0.5855802444965998	0.8448143932163279
MR-link 2	alanine	HMDB0000161	n-acetyl-aspartyl-glutamate (naag)	HMDB0001067	bioa_001	GCST90200684	14:75116447-75616447	-0.592577718739373	0.5958210655254249	0.3199520088737341
MR-link 2	alanine	HMDB0000161	n-acetyl-aspartyl-glutamate (naag)	HMDB0001067	bioa_001	GCST90200684	16:69621701-70931491	0.1756565502370729	0.2145540200208242	0.4129544738661088
MR-link 2	alanine	HMDB0000161	n-acetyl-aspartyl-glutamate (naag)	HMDB0001067	bioa_001	GCST90200684	17:40568584-41068584	-0.7584591921370031	0.7804702454483476	0.33115119860947
MR-link 2	alanine	HMDB0000161	n-acetyl-aspartyl-glutamate (naag)	HMDB0001067	bioa_001	GCST90200684	22:18906543-19406543	0.6298687324463159	0.5217161248386705	0.2273159998336907
MR-link 2	asparagine	HMDB0000168	phosphate	HMDB0001429	GCST90200452	GCST90200393	2:211293055-211793055	0.2655972492408085	0.2257137708324122	0.2393155241767637
MR-link 2	asparagine	HMDB0000168	phosphate	HMDB0001429	GCST90200452	GCST90200393	7:97139584-97639584	-0.0166993859949234	0.1404710514175201	0.9053693701091744
MR-link 2	asparagine	HMDB0000168	phosphate	HMDB0001429	GCST90200452	GCST90200393	11:61850353-62350353	0.1587393991158954	0.1395182230854577	0.2552172821374096
MR-link 2	asparagine	HMDB0000168	phosphate	HMDB0001429	GCST90200452	GCST90200393	14:103842789-104825326	-0.016815634892148	0.0407586752540079	0.6799247727516109
MR-link 2	citrate	HMDB0000094	arginine	HMDB0000517	met-d-Citrate	bioa_002	1:206967359-207467359	-0.1156293923972429	0.1390982895099211	0.4058164192035474
MR-link 2	citrate	HMDB0000094	arginine	HMDB0000517	met-d-Citrate	bioa_002	2:6909613-7409613	0.0065830719153907	0.2615137356332034	0.979917013731951
MR-link 2	citrate	HMDB0000094	arginine	HMDB0000517	met-d-Citrate	bioa_002	2:211290507-211790507	1.97225719904681	0.5738101570493159	0.0005879243476646
MR-link 2	citrate	HMDB0000094	arginine	HMDB0000517	met-d-Citrate	bioa_002	2:241907241-242693157	0.4168573782376195	0.4684715151721048	0.3735601903490748
MR-link 2	citrate	HMDB0000094	arginine	HMDB0000517	met-d-Citrate	bioa_002	4:77164144-77664144	0.7348630226792712	0.6357741934038915	0.2477403157947189
MR-link 2	citrate	HMDB0000094	arginine	HMDB0000517	met-d-Citrate	bioa_002	5:14438417-15122542	-0.025842563651236	0.0640396863057593	0.6865511452365285
MR-link 2	citrate	HMDB0000094	arginine	HMDB0000517	met-d-Citrate	bioa_002	5:43252947-44074677	0.0683077891964905	0.2008386268914212	0.7337715773129514
MR-link 2	citrate	HMDB0000094	arginine	HMDB0000517	met-d-Citrate	bioa_002	5:176569252-177069252	0.7210812050432029	0.9088001858547238	0.4275197284367599
MR-link 2	citrate	HMDB0000094	arginine	HMDB0000517	met-d-Citrate	bioa_002	6:18111878-18611878	0.5787863010076107	0.3117226470931999	0.0633488873753484
MR-link 2	citrate	HMDB0000094	arginine	HMDB0000517	met-d-Citrate	bioa_002	7:72772933-73272933	-0.0671139049110213	0.2811602703990129	0.8113356010427013
MR-link 2	citrate	HMDB0000094	arginine	HMDB0000517	met-d-Citrate	bioa_002	8:126256694-126756694	-0.308890656144775	0.3025563445975914	0.307284774292676
MR-link 2	citrate	HMDB0000094	arginine	HMDB0000517	met-d-Citrate	bioa_002	9:95648531-96148531	-0.2800049376057409	0.3041869601976664	0.357310089350367
MR-link 2	citrate	HMDB0000094	arginine	HMDB0000517	met-d-Citrate	bioa_002	9:135899500-136399500	1.2149035834345945	0.4818801567649489	0.0116964094683002
MR-link 2	citrate	HMDB0000094	arginine	HMDB0000517	met-d-Citrate	bioa_002	10:64654071-65607438	0.3960432026336621	0.3790578686837507	0.2961110960166646
MR-link 2	citrate	HMDB0000094	arginine	HMDB0000517	met-d-Citrate	bioa_002	10:94589724-95089724	0.0126510132916628	0.3408814803742599	0.9703951899020324
MR-link 2	citrate	HMDB0000094	arginine	HMDB0000517	met-d-Citrate	bioa_002	11:13111524-13611524	0.462080317053922	0.431841879625481	0.2846094006323665
MR-link 2	citrate	HMDB0000094	arginine	HMDB0000517	met-d-Citrate	bioa_002	11:61356683-61856683	-0.3821892748917268	0.347147921438743	0.270922467781801
MR-link 2	citrate	HMDB0000094	arginine	HMDB0000517	met-d-Citrate	bioa_002	12:20812570-21569526	-0.213424174751036	0.2473931406205031	0.3883066286936121
MR-link 2	citrate	HMDB0000094	arginine	HMDB0000517	met-d-Citrate	bioa_002	12:120844110-121665390	0.5522767089644605	0.3399883556357121	0.1042907029215611
MR-link 2	citrate	HMDB0000094	arginine	HMDB0000517	met-d-Citrate	bioa_002	14:55030981-55530981	0.1581294452702632	0.3706554672209314	0.6696553225465145
MR-link 2	citrate	HMDB0000094	arginine	HMDB0000517	met-d-Citrate	bioa_002	14:102387585-102887585	0.0291767409167759	0.3799273688623743	0.938786170633739
MR-link 2	citrate	HMDB0000094	arginine	HMDB0000517	met-d-Citrate	bioa_002	15:42429423-42929423	0.3011431936368264	0.3258111388295535	0.3553366001453263
MR-link 2	citrate	HMDB0000094	arginine	HMDB0000517	met-d-Citrate	bioa_002	15:43028726-45186579	0.575295753988274	0.2596553010571787	0.0267179930987061
MR-link 2	citrate	HMDB0000094	arginine	HMDB0000517	met-d-Citrate	bioa_002	17:6092241-7020419	-0.0684438882688669	0.0391692831292883	0.0805702657783768
MR-link 2	citrate	HMDB0000094	arginine	HMDB0000517	met-d-Citrate	bioa_002	17:57343504-58184169	-0.1804061889530647	0.3040075740416473	0.5528956741144277
MR-link 2	citrate	HMDB0000094	arginine	HMDB0000517	met-d-Citrate	bioa_002	22:18883605-19740639	0.154969581026692	0.1039752468497371	0.1361067769518964
MR-link 2	glycerophosphorylcholine (gpc)	HMDB0000086	glutamate	HMDB0000148	GCST90199629	GCST90200412	1:40156715-40656715	-0.1480663878213106	0.1496580898063756	0.3224848805664889
MR-link 2	cystine	HMDB0000192	trans-urocanate	HMDB0000301	M31454	GCST90200416	22:24745202-25245202	-0.0505362153179609	0.06540438331669	0.4397158006832019
MR-link 2	glutamine	HMDB0000641	5-acetylamino-6-formylamino-3-methyluracil	HMDB0011105	met-d-Gln	GCST90200680	1:213912734-214412734	0.1685467882524121	0.4524922273553881	0.709531414620767
MR-link 2	glutamine	HMDB0000641	5-acetylamino-6-formylamino-3-methyluracil	HMDB0011105	met-d-Gln	GCST90200680	2:26939063-28767861	0.3462499009001205	0.2655318001735577	0.1922381620208121
MR-link 2	glutamine	HMDB0000641	5-acetylamino-6-formylamino-3-methyluracil	HMDB0011105	met-d-Gln	GCST90200680	2:190998205-192033792	0.0638047999818089	0.2651064526379925	0.8098061263327013
MR-link 2	glutamine	HMDB0000641	5-acetylamino-6-formylamino-3-methyluracil	HMDB0011105	met-d-Gln	GCST90200680	2:211168890-211668890	-0.9186702262079024	0.5738089695886323	0.109376121723776
MR-link 2	glutamine	HMDB0000641	5-acetylamino-6-formylamino-3-methyluracil	HMDB0011105	met-d-Gln	GCST90200680	3:38941335-39441335	1.5040089808426034	0.721187373503523	0.0370273691358834
MR-link 2	glutamine	HMDB0000641	5-acetylamino-6-formylamino-3-methyluracil	HMDB0011105	met-d-Gln	GCST90200680	3:52085887-52937605	1.011106165073147	0.8822349848163538	0.2517647281517494
MR-link 2	glutamine	HMDB0000641	5-acetylamino-6-formylamino-3-methyluracil	HMDB0011105	met-d-Gln	GCST90200680	3:121763465-122263465	1.847093208603084	0.7997526070360822	0.0209113775640442
MR-link 2	glutamine	HMDB0000641	5-acetylamino-6-formylamino-3-methyluracil	HMDB0011105	met-d-Gln	GCST90200680	3:159689586-160441236	-0.4496129702121649	0.411396482612493	0.2744401052099983
MR-link 2	glutamine	HMDB0000641	5-acetylamino-6-formylamino-3-methyluracil	HMDB0011105	met-d-Gln	GCST90200680	4:17991903-18491903	0.5119879177831168	0.623141477126382	0.4112909943674351
MR-link 2	glutamine	HMDB0000641	5-acetylamino-6-formylamino-3-methyluracil	HMDB0011105	met-d-Gln	GCST90200680	5:55611894-56111894	0.4657562820435399	1.891168729741736	0.8054657990004979
MR-link 2	glutamine	HMDB0000641	5-acetylamino-6-formylamino-3-methyluracil	HMDB0011105	met-d-Gln	GCST90200680	5:127968645-128468645	-1.6834705506992322	3.6278178326173744	0.6426155401236564
MR-link 2	glutamine	HMDB0000641	5-acetylamino-6-formylamino-3-methyluracil	HMDB0011105	met-d-Gln	GCST90200680	5:174698943-175198943	0.6875979350496979	1.1447227788754843	0.548061373578461
MR-link 2	glutamine	HMDB0000641	5-acetylamino-6-formylamino-3-methyluracil	HMDB0011105	met-d-Gln	GCST90200680	6:20425792-20925792	-0.7626719910078126	0.854918772144188	0.3723399904089534
MR-link 2	glutamine	HMDB0000641	5-acetylamino-6-formylamino-3-methyluracil	HMDB0011105	met-d-Gln	GCST90200680	6:56020405-56520405	-0.1704613010567132	0.7522633562029416	0.8207364209404822
MR-link 2	glutamine	HMDB0000641	5-acetylamino-6-formylamino-3-methyluracil	HMDB0011105	met-d-Gln	GCST90200680	6:126492728-127693092	0.1601283871580433	0.4021862812907621	0.6905234331661019
MR-link 2	glutamine	HMDB0000641	5-acetylamino-6-formylamino-3-methyluracil	HMDB0011105	met-d-Gln	GCST90200680	6:131635614-132135614	0.8447454292476873	0.6306802522802172	0.1804341442022937
MR-link 2	glutamine	HMDB0000641	5-acetylamino-6-formylamino-3-methyluracil	HMDB0011105	met-d-Gln	GCST90200680	7:1635600-2135600	-0.2137132002358525	0.918560283513369	0.8160246166716203
MR-link 2	glutamine	HMDB0000641	5-acetylamino-6-formylamino-3-methyluracil	HMDB0011105	met-d-Gln	GCST90200680	7:72772933-73272933	0.8741102311869264	0.3723141748029697	0.0188858824550757
MR-link 2	glutamine	HMDB0000641	5-acetylamino-6-formylamino-3-methyluracil	HMDB0011105	met-d-Gln	GCST90200680	8:17124777-17669461	1.3629732168598907	0.8426069967235343	0.1057559597649597
MR-link 2	glutamine	HMDB0000641	5-acetylamino-6-formylamino-3-methyluracil	HMDB0011105	met-d-Gln	GCST90200680	8:126231747-126731747	-1.8865139810707985	1.199331687078426	0.1157255298810796
MR-link 2	glutamine	HMDB0000641	5-acetylamino-6-formylamino-3-methyluracil	HMDB0011105	met-d-Gln	GCST90200680	9:4040541-4540541	-0.3895539155653757	0.6554442634984222	0.5522876153238654
MR-link 2	glutamine	HMDB0000641	5-acetylamino-6-formylamino-3-methyluracil	HMDB0011105	met-d-Gln	GCST90200680	9:21884172-22384172	0.4813387839306178	0.8140915344688676	0.5543470301519158
MR-link 2	glutamine	HMDB0000641	5-acetylamino-6-formylamino-3-methyluracil	HMDB0011105	met-d-Gln	GCST90200680	10:22676227-23176227	-0.7157678825384365	0.912858078301114	0.432984094209588
MR-link 2	glutamine	HMDB0000641	5-acetylamino-6-formylamino-3-methyluracil	HMDB0011105	met-d-Gln	GCST90200680	10:98828483-99609412	-0.1939667827409449	0.2497193465486391	0.4373127080571825
MR-link 2	glutamine	HMDB0000641	5-acetylamino-6-formylamino-3-methyluracil	HMDB0011105	met-d-Gln	GCST90200680	10:114535278-115035278	-2.2647410219765907	1.0479259668039234	0.0306825886280124
MR-link 2	glutamine	HMDB0000641	5-acetylamino-6-formylamino-3-methyluracil	HMDB0011105	met-d-Gln	GCST90200680	11:8005408-8505408	0.4705206397632128	0.3822753435166909	0.2183818742224224
MR-link 2	glutamine	HMDB0000641	5-acetylamino-6-formylamino-3-methyluracil	HMDB0011105	met-d-Gln	GCST90200680	11:73860169-74360169	0.2582561277430087	0.6417952629432373	0.687392291047265
MR-link 2	glutamine	HMDB0000641	5-acetylamino-6-formylamino-3-methyluracil	HMDB0011105	met-d-Gln	GCST90200680	12:4051876-4551876	-0.9605434360136642	0.8583414067211645	0.2631106160568168
MR-link 2	glutamine	HMDB0000641	5-acetylamino-6-formylamino-3-methyluracil	HMDB0011105	met-d-Gln	GCST90200680	12:46377388-47736079	-0.1465427249301927	0.2094590055872734	0.4841616206288027
MR-link 2	glutamine	HMDB0000641	5-acetylamino-6-formylamino-3-methyluracil	HMDB0011105	met-d-Gln	GCST90200680	12:55949170-57674145	-0.0346330411199208	0.0811293070963348	0.6694616831570759
MR-link 2	glutamine	HMDB0000641	5-acetylamino-6-formylamino-3-methyluracil	HMDB0011105	met-d-Gln	GCST90200680	12:57753270-58582050	0.1180212900160265	0.3105737123515631	0.7039375772004743
MR-link 2	glutamine	HMDB0000641	5-acetylamino-6-formylamino-3-methyluracil	HMDB0011105	met-d-Gln	GCST90200680	12:59330993-60240767	0.3712708679253617	0.2851370993650944	0.192889574451049
MR-link 2	glutamine	HMDB0000641	5-acetylamino-6-formylamino-3-methyluracil	HMDB0011105	met-d-Gln	GCST90200680	14:21242229-21782312	0.3238405129186911	0.3140304939949094	0.3024287256447166
MR-link 2	glutamine	HMDB0000641	5-acetylamino-6-formylamino-3-methyluracil	HMDB0011105	met-d-Gln	GCST90200680	14:74940531-75440531	0.8085489187557062	0.8065180519057715	0.3160934449083843
MR-link 2	glutamine	HMDB0000641	5-acetylamino-6-formylamino-3-methyluracil	HMDB0011105	met-d-Gln	GCST90200680	14:94594947-95094947	-0.2287567888392279	0.965101316078608	0.8126344620967794
MR-link 2	glutamine	HMDB0000641	5-acetylamino-6-formylamino-3-methyluracil	HMDB0011105	met-d-Gln	GCST90200680	14:100545139-101045139	-0.4983965518781243	0.6824989531683733	0.4652358703455206
MR-link 2	glutamine	HMDB0000641	5-acetylamino-6-formylamino-3-methyluracil	HMDB0011105	met-d-Gln	GCST90200680	16:70118909-70618909	-0.5921393179318102	0.7342829212457346	0.4200015943758666
MR-link 2	glutamine	HMDB0000641	5-acetylamino-6-formylamino-3-methyluracil	HMDB0011105	met-d-Gln	GCST90200680	17:6935779-7435779	-1.537692519042184	0.8277715587668785	0.063221706012044
MR-link 2	glutamine	HMDB0000641	5-acetylamino-6-formylamino-3-methyluracil	HMDB0011105	met-d-Gln	GCST90200680	17:25345818-25845818	-1.0326547334752578	0.5640309113401162	0.0671232686824512
MR-link 2	glutamine	HMDB0000641	5-acetylamino-6-formylamino-3-methyluracil	HMDB0011105	met-d-Gln	GCST90200680	18:31306350-31806350	0.6992337467722434	0.6546556455200822	0.2854781260662969
MR-link 2	glutamine	HMDB0000641	5-acetylamino-6-formylamino-3-methyluracil	HMDB0011105	met-d-Gln	GCST90200680	22:44074730-44574730	0.3544865541437172	0.8349096855347458	0.6711423513815409
MR-link 2	adenosine	HMDB0000050	taurocholate	HMDB0000036	M00555	GCST90200333	1:109564880-110064880	-0.3658305519427572	0.1692526787058938	0.0306608918993802
MR-link 2	adenosine	HMDB0000050	taurocholate	HMDB0000036	M00555	GCST90200333	6:96128415-96628415	0.0212041263953369	0.4028966091508959	0.9580273506268512
MR-link 2	glutamine	HMDB0000641	isoleucine	HMDB0000172	M00053	bioa_010	12:56615040-57115040	-0.178224046760568	0.0584941483475366	0.0023123794351227
MR-link 2	glycerophosphorylcholine (gpc)	HMDB0000086	inosine	HMDB0000195	GCST90199629	M01123	1:40156715-40656715	0.1294161708748659	0.2698113325103285	0.631473215309062
MR-link 2	asparagine	HMDB0000168	oleamide	HMDB0002117	bioa_003	M32458	2:27480940-27980940	0.6613965223091789	0.303994846037327	0.0295789467034409
MR-link 2	asparagine	HMDB0000168	oleamide	HMDB0002117	bioa_003	M32458	4:178111051-178611051	0.0659299214075873	0.3894384766368446	0.865564740917409
MR-link 2	asparagine	HMDB0000168	oleamide	HMDB0002117	bioa_003	M32458	7:97252737-97752737	-0.1608419996540243	0.2502289912877357	0.5203673586899993
MR-link 2	asparagine	HMDB0000168	oleamide	HMDB0002117	bioa_003	M32458	11:61853420-62353420	0.229291465378773	0.1918526986704418	0.2320310510814752
MR-link 2	asparagine	HMDB0000168	oleamide	HMDB0002117	bioa_003	M32458	12:46900176-47400176	-0.0584353134176428	0.3022491291336504	0.8466966742491385
MR-link 2	asparagine	HMDB0000168	oleamide	HMDB0002117	bioa_003	M32458	14:103514503-104812812	0.0583061289294797	0.0629975538164915	0.3546902617890023
MR-link 2	eicosapentaenoate (epa; 20:5n3)	HMDB0001999	betaine	HMDB0000043	GCST90200349	M03141	11:61319830-61819830	0.078293870302637	0.0823151607701455	0.341529437543273
MR-link 2	3-ureidopropionate	HMDB0000026	urea	HMDB0000294	GCST90200283	M01670	22:24662232-25162232	0.0277952124004028	0.1295015098701248	0.8300539759878813
MR-link 2	1-(1-enyl-stearoyl)-2-arachidonoyl-gpe (p-18:0/20:4)*	HMDB0005779	theobromine	HMDB0002825	GCST90200058	M18392	11:61307803-62000560	-0.0259914135480784	0.0615737878513747	0.672938779111341
MR-link 2	methionine	HMDB0000696	cytosine	HMDB0000630	bioa_013	GCST90200433	5:89993899-90493899	-0.1721219429543771	0.2503872307859811	0.4918162039286482
MR-link 2	methionine	HMDB0000696	cytosine	HMDB0000630	bioa_013	GCST90200433	12:46900176-47464292	-0.2135431081991164	0.2729545809502666	0.4340151696595264
MR-link 2	methionine	HMDB0000696	cytosine	HMDB0000630	bioa_013	GCST90200433	12:56615040-57115040	-0.0839279880490423	0.408975751873573	0.8374040948904933
MR-link 2	creatinine	HMDB0000562	alpha-ketoglutarate	HMDB0000208	M00513	M33453	7:23845366-24345366	-0.5513783298137835	0.3261808159984393	0.0909501196084333
MR-link 2	arachidonate (20:4n6)	HMDB0001043	glutamine	HMDB0000641	M01110	M00053	11:61330635-61830635	1.793813866782116e-05	0.0457474755440832	0.9996871398179766
MR-link 2	glycine	HMDB0000123	histidine	HMDB0000177	GCST90200707	bioa_009	1:75967169-76467169	-0.066744861418634	0.0804766322271741	0.4068953744409309
MR-link 2	glycine	HMDB0000123	histidine	HMDB0000177	GCST90200707	bioa_009	2:211036896-212058697	-0.1073048346029526	0.0159149341957602	1.5579266015685563e-11
MR-link 2	glycine	HMDB0000123	histidine	HMDB0000177	GCST90200707	bioa_009	3:125659669-126159669	-0.1262227723784134	0.0543178712529024	0.020137298540863
MR-link 2	glycine	HMDB0000123	histidine	HMDB0000177	GCST90200707	bioa_009	9:6290540-6790540	-0.1223804989837272	0.0574036766493116	0.0330127753914776
MR-link 2	biliverdin	HMDB0001008	oleamide	HMDB0002117	M02137	M32458	2:234046650-234918570	-0.0325868815623695	0.0344868795107599	0.3447065395323546
MR-link 2	threonine	HMDB0000167	glycine	HMDB0000123	GCST90200432	GCST90200707	2:27589369-28089369	0.3827397947816979	0.1473829673778981	0.0094067509767391
MR-link 2	threonine	HMDB0000167	glycine	HMDB0000123	GCST90200432	GCST90200707	2:211290507-211790507	-5.436831812152487	1.158544870153194	2.694767671340468e-06
MR-link 2	threonine	HMDB0000167	glycine	HMDB0000123	GCST90200432	GCST90200707	12:46938082-47438082	0.3660893302258639	0.132027281570413	0.005557098382793
MR-link 2	threonine	HMDB0000167	glycine	HMDB0000123	GCST90200432	GCST90200707	14:100594368-101094368	0.1520226509847197	0.3247107999601381	0.6396568672462646
MR-link 2	myo-inositol	HMDB0000211	leucine	HMDB0000687	M19934	GCST90200389	16:24681798-25181798	-0.0560527440260496	0.119183581910074	0.6381364692153263
MR-link 2	myo-inositol	HMDB0000211	leucine	HMDB0000687	M19934	GCST90200389	19:18368867-18868867	0.0372538713327361	0.1404437318624928	0.7908104542699099
MR-link 2	methionine	HMDB0000696	2-hydroxyglutarate	HMDB0059655	M01302	M37253	1:213396566-213896566	0.3105799526650664	0.3524101232314626	0.3781540672130299
MR-link 2	myo-inositol	HMDB0000211	glutamine	HMDB0000641	M19934	bioa_006	16:24681798-25181798	0.0243922370304564	0.0384219589287346	0.5255252921336798
MR-link 2	myo-inositol	HMDB0000211	glutamine	HMDB0000641	M19934	bioa_006	19:18368867-18868867	-0.0765786818783241	0.0422513617490368	0.0699159575715317
MR-link 2	creatinine	HMDB0000562	serine	HMDB0000187	bioa_026	M32315	1:109627506-110127506	-0.914920939498206	0.5021291057927993	0.0684423830929991
MR-link 2	creatinine	HMDB0000562	serine	HMDB0000187	bioa_026	M32315	2:27480940-27980940	1.5120535186699318	0.8306020429675768	0.068693429755172
MR-link 2	creatinine	HMDB0000562	serine	HMDB0000187	bioa_026	M32315	2:73467567-73967567	1.0164648778855128	0.913032553641264	0.2655863139584106
MR-link 2	creatinine	HMDB0000562	serine	HMDB0000187	bioa_026	M32315	2:121056440-121556440	-0.5278844746371046	0.7711096676800404	0.4936104495932785
MR-link 2	creatinine	HMDB0000562	serine	HMDB0000187	bioa_026	M32315	2:211315692-211815692	3.2933546746966416	0.7275301529159555	5.989478760323636e-06
MR-link 2	creatinine	HMDB0000562	serine	HMDB0000187	bioa_026	M32315	2:217404869-217904869	-0.2759686056772672	0.6081905383966962	0.6500062315265291
MR-link 2	creatinine	HMDB0000562	serine	HMDB0000187	bioa_026	M32315	4:77118847-77618847	0.0166119253483814	0.3767511371274012	0.9648306164457864
MR-link 2	creatinine	HMDB0000562	serine	HMDB0000187	bioa_026	M32315	5:39171736-39671736	0.1264893595291455	0.5556250512617235	0.8199165036687573
MR-link 2	creatinine	HMDB0000562	serine	HMDB0000187	bioa_026	M32315	5:67795622-68295622	-0.1321642118084845	0.5080000765688045	0.794735936150631
MR-link 2	creatinine	HMDB0000562	serine	HMDB0000187	bioa_026	M32315	5:176567143-177067143	0.2732889657236034	0.4999581249697961	0.584637275615705
MR-link 2	creatinine	HMDB0000562	serine	HMDB0000187	bioa_026	M32315	6:6868990-7368990	-0.1797091983313754	0.6409888900863605	0.7791994635270421
MR-link 2	creatinine	HMDB0000562	serine	HMDB0000187	bioa_026	M32315	6:43564625-44064625	0.9160518318277158	0.6592655091704903	0.1646796515524575
MR-link 2	creatinine	HMDB0000562	serine	HMDB0000187	bioa_026	M32315	6:160442375-160942375	-0.1668062755230194	0.3660848719970073	0.648642264475452
MR-link 2	creatinine	HMDB0000562	serine	HMDB0000187	bioa_026	M32315	7:77297198-77797198	-0.2258572238226995	0.6257858775771541	0.7181609425820233
MR-link 2	creatinine	HMDB0000562	serine	HMDB0000187	bioa_026	M32315	7:151157801-151657801	-0.417392330749451	0.5960080374822361	0.4837316935747818
MR-link 2	creatinine	HMDB0000562	serine	HMDB0000187	bioa_026	M32315	8:23501151-24001151	-0.4226111625955843	0.701994563157021	0.5471642421694134
MR-link 2	creatinine	HMDB0000562	serine	HMDB0000187	bioa_026	M32315	11:30518678-31018678	-1.729401437462223	0.7262919286595665	0.0172592367230707
MR-link 2	creatinine	HMDB0000562	serine	HMDB0000187	bioa_026	M32315	15:45399813-46200138	-0.5265854937731413	0.2770935583383646	0.0573821161115399
MR-link 2	creatinine	HMDB0000562	serine	HMDB0000187	bioa_026	M32315	15:75279182-75779182	-0.3571527983687828	0.6292212261309464	0.5702992344910927
MR-link 2	creatinine	HMDB0000562	serine	HMDB0000187	bioa_026	M32315	15:75910951-76410951	-0.2404000646022987	0.8144103698158547	0.7678541173797746
MR-link 2	creatinine	HMDB0000562	serine	HMDB0000187	bioa_026	M32315	16:20117645-20617645	-1.0806616215328195	0.5418825624735497	0.0461222568444024
MR-link 2	creatinine	HMDB0000562	serine	HMDB0000187	bioa_026	M32315	17:37370347-37870347	-0.0242026542182859	0.4684545150369483	0.9587957080876264
MR-link 2	creatinine	HMDB0000562	serine	HMDB0000187	bioa_026	M32315	17:58724447-59700441	-0.0417100592799472	0.4198297334669835	0.9208604272797144
MR-link 2	creatinine	HMDB0000562	serine	HMDB0000187	bioa_026	M32315	19:33119611-33619611	-1.9565931810586952	0.6967830651811389	0.0049844376748453
MR-link 2	creatinine	HMDB0000562	serine	HMDB0000187	bioa_026	M32315	22:40650077-41150077	-0.3804051048003689	0.4611730217320128	0.4094487065058173
MR-link 2	glucose	HMDB0000122	glycine	HMDB0000123	M20489	bioa_008	2:169551488-170051488	0.1068913930265016	0.0557667062837835	0.0552684263110708
MR-link 2	mannose	HMDB0000169	3-methyl-2-oxovalerate	HMDB0000491	M00584	GCST90199631	2:27182547-28770083	-0.1846689099987464	0.0666765029658364	0.0056120863970561
MR-link 2	bilirubin (z,z)	HMDB0000054	oleate (18:1n9)	HMDB0000207	GCST90200704	M01359	2:233988949-235124783	-0.0257121505243889	0.0336907850743827	0.4453557507660914
MR-link 2	bilirubin (z,z)	HMDB0000054	oleate (18:1n9)	HMDB0000207	GCST90200704	M01359	12:21093886-21593886	-0.071846708913663	0.142675899438181	0.6145665036358281
MR-link 2	leucine	HMDB0000687	histidine	HMDB0000177	met-d-Leu	M00059	2:27480940-28253616	-0.8350655742704249	0.3615261327303507	0.0208973123099263
MR-link 2	leucine	HMDB0000687	histidine	HMDB0000177	met-d-Leu	M00059	2:64975088-65475088	-0.2967372463404371	1.1422223516853682	0.7950262367052764
MR-link 2	leucine	HMDB0000687	histidine	HMDB0000177	met-d-Leu	M00059	2:165251927-165751927	0.0888050355007438	0.5132494602700531	0.8626317038715086
MR-link 2	leucine	HMDB0000687	histidine	HMDB0000177	met-d-Leu	M00059	3:135548658-136048658	0.1681392189533133	0.8684329400369113	0.8464795385315683
MR-link 2	leucine	HMDB0000687	histidine	HMDB0000177	met-d-Leu	M00059	4:88670985-89475171	0.1002297947159848	0.1489863438782889	0.501109632711485
MR-link 2	leucine	HMDB0000687	histidine	HMDB0000177	met-d-Leu	M00059	8:76204025-76704025	-0.30766350148244	0.821327345185627	0.7079631550985462
MR-link 2	leucine	HMDB0000687	histidine	HMDB0000177	met-d-Leu	M00059	12:56220625-57115338	1.0767513470616863	0.4409858361347379	0.0146186347343099
MR-link 2	leucine	HMDB0000687	histidine	HMDB0000177	met-d-Leu	M00059	12:111660219-112160219	-0.1723712424556181	0.7620309217476352	0.8210460257866958
MR-link 2	leucine	HMDB0000687	histidine	HMDB0000177	met-d-Leu	M00059	16:69315747-70908300	-0.1227844280268559	0.2478025773903099	0.6202522031505068
MR-link 2	leucine	HMDB0000687	histidine	HMDB0000177	met-d-Leu	M00059	16:71899923-72399923	0.0460598816088296	0.4842504730172347	0.9242228312199527
MR-link 2	leucine	HMDB0000687	histidine	HMDB0000177	met-d-Leu	M00059	19:49054215-49554215	-0.5668021518363624	0.5149635104760016	0.2710426200980581
MR-link 2	leucine	HMDB0000687	histidine	HMDB0000177	met-d-Leu	M00059	22:18665282-19165282	0.3068084289245274	0.5717383120982282	0.591527448527168
MR-link 2	uridine	HMDB0000296	3-hydroxybutyrate (bhba)	HMDB0000011	GCST90200407	GCST90200367	1:20666238-21166238	-0.0707143800484325	0.1435524331694004	0.6222930254283527
MR-link 2	uridine	HMDB0000296	3-hydroxybutyrate (bhba)	HMDB0000011	GCST90200407	GCST90200367	7:47877194-48377194	0.1092606738591393	0.2305598232183247	0.6355762496794353
MR-link 2	uridine	HMDB0000296	3-hydroxybutyrate (bhba)	HMDB0000011	GCST90200407	GCST90200367	22:50686035-51186035	0.1451667655109909	0.159745536712361	0.3634886852155442
MR-link 2	gluconate	HMDB0000625	mannose	HMDB0000169	GCST90200373	M00584	4:99521223-100894070	-0.1184575710755616	0.1090958491654041	0.2775622212351309
MR-link 2	creatinine	HMDB0000562	phenylpyruvate	HMDB0000205	met-d-Creatinine	GCST90200365	1:62775942-63275942	-0.5884953387479839	0.6001910925889188	0.3268328160443364
MR-link 2	creatinine	HMDB0000562	phenylpyruvate	HMDB0000205	met-d-Creatinine	GCST90200365	1:78344069-78844069	-0.6411295662343202	0.5905594966851976	0.277642376923212
MR-link 2	creatinine	HMDB0000562	phenylpyruvate	HMDB0000205	met-d-Creatinine	GCST90200365	1:113008681-113508681	-0.2290622257436421	0.5061582211213839	0.6508723503173688
MR-link 2	creatinine	HMDB0000562	phenylpyruvate	HMDB0000205	met-d-Creatinine	GCST90200365	1:150079982-151190625	-0.2440724998196805	0.5812528679814217	0.674552951736691
MR-link 2	creatinine	HMDB0000562	phenylpyruvate	HMDB0000205	met-d-Creatinine	GCST90200365	1:243202864-243702864	-1.779667259961021	0.8398640181668575	0.0340909292772441
MR-link 2	creatinine	HMDB0000562	phenylpyruvate	HMDB0000205	met-d-Creatinine	GCST90200365	2:15538692-16038692	0.7319776459199091	0.8969314214088964	0.4144481003885363
MR-link 2	creatinine	HMDB0000562	phenylpyruvate	HMDB0000205	met-d-Creatinine	GCST90200365	2:18426203-18926203	0.0855619264645726	0.7748073066873187	0.9120684075177984
MR-link 2	creatinine	HMDB0000562	phenylpyruvate	HMDB0000205	met-d-Creatinine	GCST90200365	2:73303397-74097901	-0.4463366739492839	0.95851107850647	0.6414615731854275
MR-link 2	creatinine	HMDB0000562	phenylpyruvate	HMDB0000205	met-d-Creatinine	GCST90200365	2:121056440-121556440	-0.6839321624395975	0.9910946260042176	0.490145413255342
MR-link 2	creatinine	HMDB0000562	phenylpyruvate	HMDB0000205	met-d-Creatinine	GCST90200365	2:148593372-149093372	-0.0046694314341576	0.936355871045678	0.9960211155582304
MR-link 2	creatinine	HMDB0000562	phenylpyruvate	HMDB0000205	met-d-Creatinine	GCST90200365	2:176734544-177234544	-0.5183674465000766	0.4655406649212881	0.2655048902050637
MR-link 2	creatinine	HMDB0000562	phenylpyruvate	HMDB0000205	met-d-Creatinine	GCST90200365	2:211293055-211793055	-0.3409588549337781	0.339650402668648	0.3154497869520169
MR-link 2	creatinine	HMDB0000562	phenylpyruvate	HMDB0000205	met-d-Creatinine	GCST90200365	2:217394852-217894852	-0.4531857233755487	0.4777983958278524	0.3428814213279538
MR-link 2	creatinine	HMDB0000562	phenylpyruvate	HMDB0000205	met-d-Creatinine	GCST90200365	2:220108198-220608198	0.4103933367425402	0.5750696268648224	0.4754491193745638
MR-link 2	creatinine	HMDB0000562	phenylpyruvate	HMDB0000205	met-d-Creatinine	GCST90200365	3:38187471-38687471	-0.5374773541618716	0.744054922148887	0.4700716522787808
MR-link 2	creatinine	HMDB0000562	phenylpyruvate	HMDB0000205	met-d-Creatinine	GCST90200365	3:141462708-141962708	0.7657623860036639	0.7351751843270599	0.2975946993526029
MR-link 2	creatinine	HMDB0000562	phenylpyruvate	HMDB0000205	met-d-Creatinine	GCST90200365	3:185024780-185524780	0.750496769156932	0.7013123901370965	0.2845599365677586
MR-link 2	creatinine	HMDB0000562	phenylpyruvate	HMDB0000205	met-d-Creatinine	GCST90200365	4:76880934-77664144	0.2424366152041409	0.2646714122191407	0.359671647773103
MR-link 2	creatinine	HMDB0000562	phenylpyruvate	HMDB0000205	met-d-Creatinine	GCST90200365	4:103323863-104102802	0.377847685331524	0.6269772617985306	0.5467417218523275
MR-link 2	creatinine	HMDB0000562	phenylpyruvate	HMDB0000205	met-d-Creatinine	GCST90200365	5:39144851-39644851	0.3518268523041218	0.3807055717435851	0.3554112346548925
MR-link 2	creatinine	HMDB0000562	phenylpyruvate	HMDB0000205	met-d-Creatinine	GCST90200365	5:53045546-53835870	-0.2436781853622612	0.4388787411978859	0.5787380653892423
MR-link 2	creatinine	HMDB0000562	phenylpyruvate	HMDB0000205	met-d-Creatinine	GCST90200365	5:176565124-177065124	0.5834472925895189	0.4479878531144403	0.1927889014239214
MR-link 2	creatinine	HMDB0000562	phenylpyruvate	HMDB0000205	met-d-Creatinine	GCST90200365	6:43556335-44056335	0.2345792518173384	0.5996143000295777	0.6956369122746286
MR-link 2	creatinine	HMDB0000562	phenylpyruvate	HMDB0000205	met-d-Creatinine	GCST90200365	6:108750742-109250742	-0.4819772463022857	0.5459521466778765	0.3773337582468267
MR-link 2	creatinine	HMDB0000562	phenylpyruvate	HMDB0000205	met-d-Creatinine	GCST90200365	6:133547208-134047208	0.7338534492684556	0.5796626456242572	0.2055127487892102
MR-link 2	creatinine	HMDB0000562	phenylpyruvate	HMDB0000205	met-d-Creatinine	GCST90200365	6:160418389-160927934	0.1065682726259082	0.2914567745796282	0.7146336782007945
MR-link 2	creatinine	HMDB0000562	phenylpyruvate	HMDB0000205	met-d-Creatinine	GCST90200365	7:1036567-1536567	0.0601281450473422	0.6321399453851705	0.9242207771377756
MR-link 2	creatinine	HMDB0000562	phenylpyruvate	HMDB0000205	met-d-Creatinine	GCST90200365	7:25488956-25988956	-1.342585984515381	0.6143172780572956	0.0288527337205205
MR-link 2	creatinine	HMDB0000562	phenylpyruvate	HMDB0000205	met-d-Creatinine	GCST90200365	7:76984640-77791673	-0.6001259585609993	1.0651281747016146	0.5731416080321208
MR-link 2	creatinine	HMDB0000562	phenylpyruvate	HMDB0000205	met-d-Creatinine	GCST90200365	7:128492221-128992221	-0.8348130826630763	1.1119498448838965	0.4527940656217215
MR-link 2	creatinine	HMDB0000562	phenylpyruvate	HMDB0000205	met-d-Creatinine	GCST90200365	7:151165041-151665041	0.3848315668047305	0.3497671548352674	0.2712228935928144
MR-link 2	creatinine	HMDB0000562	phenylpyruvate	HMDB0000205	met-d-Creatinine	GCST90200365	8:8031142-9250941	0.5710532280195569	0.518298543110266	0.2705554318708822
MR-link 2	creatinine	HMDB0000562	phenylpyruvate	HMDB0000205	met-d-Creatinine	GCST90200365	8:9759952-10530228	-0.7338812114604265	1.126955089847876	0.5149127759135868
MR-link 2	creatinine	HMDB0000562	phenylpyruvate	HMDB0000205	met-d-Creatinine	GCST90200365	8:10561829-11945872	-0.3407064146208782	0.6317520377856427	0.5896770943712153
MR-link 2	creatinine	HMDB0000562	phenylpyruvate	HMDB0000205	met-d-Creatinine	GCST90200365	8:19609539-20109539	-0.0237916768794673	0.5123596887954708	0.9629631443656312
MR-link 2	creatinine	HMDB0000562	phenylpyruvate	HMDB0000205	met-d-Creatinine	GCST90200365	8:23527006-24027006	0.0241254425372341	0.6316696223566057	0.9695336951692024
MR-link 2	creatinine	HMDB0000562	phenylpyruvate	HMDB0000205	met-d-Creatinine	GCST90200365	8:30157389-30657389	0.0042766352989443	0.6513188332212231	0.9947610347129252
MR-link 2	creatinine	HMDB0000562	phenylpyruvate	HMDB0000205	met-d-Creatinine	GCST90200365	8:144768354-145268354	0.9559671191076696	0.8669184060928736	0.270149352748826
MR-link 2	creatinine	HMDB0000562	phenylpyruvate	HMDB0000205	met-d-Creatinine	GCST90200365	9:71184707-71684707	0.3842444926025891	0.523677246484312	0.4631054108036917
MR-link 2	creatinine	HMDB0000562	phenylpyruvate	HMDB0000205	met-d-Creatinine	GCST90200365	10:52398454-52898454	0.5932465709290253	0.6559025275868734	0.3657442860562124
MR-link 2	creatinine	HMDB0000562	phenylpyruvate	HMDB0000205	met-d-Creatinine	GCST90200365	11:1928330-2428330	0.4288369177997069	0.7595281125599114	0.572339285779011
MR-link 2	creatinine	HMDB0000562	phenylpyruvate	HMDB0000205	met-d-Creatinine	GCST90200365	11:2548804-3048804	0.2373370762489245	0.5733157092970611	0.6788940694389352
MR-link 2	creatinine	HMDB0000562	phenylpyruvate	HMDB0000205	met-d-Creatinine	GCST90200365	11:30504837-31294673	-0.4666379895455858	0.3750656371788406	0.2134442862498306
MR-link 2	creatinine	HMDB0000562	phenylpyruvate	HMDB0000205	met-d-Creatinine	GCST90200365	11:116373213-117240760	-0.1372221952437521	0.4524269598102864	0.7616593962807519
MR-link 2	creatinine	HMDB0000562	phenylpyruvate	HMDB0000205	met-d-Creatinine	GCST90200365	12:15092463-15592463	-0.5435817019998312	0.802557615902323	0.4982081783850026
MR-link 2	creatinine	HMDB0000562	phenylpyruvate	HMDB0000205	met-d-Creatinine	GCST90200365	15:41118334-41871842	-0.7467652238925357	0.502382681918139	0.1371609292626977
MR-link 2	creatinine	HMDB0000562	phenylpyruvate	HMDB0000205	met-d-Creatinine	GCST90200365	15:45400360-46179051	0.2932912890288617	0.2993289236757817	0.3271703216864739
MR-link 2	creatinine	HMDB0000562	phenylpyruvate	HMDB0000205	met-d-Creatinine	GCST90200365	15:53700578-54200578	0.054371925687903	0.4770637372699929	0.9092599605955975
MR-link 2	creatinine	HMDB0000562	phenylpyruvate	HMDB0000205	met-d-Creatinine	GCST90200365	15:76097375-76597375	0.5953885022687233	0.4782478188379833	0.2131548340357231
MR-link 2	creatinine	HMDB0000562	phenylpyruvate	HMDB0000205	met-d-Creatinine	GCST90200365	16:20142332-21335139	0.6253030804280576	0.2959956060936914	0.0346400075511522
MR-link 2	creatinine	HMDB0000562	phenylpyruvate	HMDB0000205	met-d-Creatinine	GCST90200365	16:89453424-89953424	0.5047293763774083	0.5696797024498786	0.3756239972540492
MR-link 2	creatinine	HMDB0000562	phenylpyruvate	HMDB0000205	met-d-Creatinine	GCST90200365	17:19176536-19724875	1.333219428172457	0.5934541894878763	0.0246693484365692
MR-link 2	creatinine	HMDB0000562	phenylpyruvate	HMDB0000205	met-d-Creatinine	GCST90200365	17:37200083-37954217	-0.2753731867863771	0.6441422855345652	0.6690125174494104
MR-link 2	creatinine	HMDB0000562	phenylpyruvate	HMDB0000205	met-d-Creatinine	GCST90200365	17:58690466-59700441	-0.0591919711100899	0.368188237636791	0.8722780880617652
MR-link 2	creatinine	HMDB0000562	phenylpyruvate	HMDB0000205	met-d-Creatinine	GCST90200365	18:76910235-77410235	-0.9444659720454592	0.5919758895116471	0.1106123827641113
MR-link 2	creatinine	HMDB0000562	phenylpyruvate	HMDB0000205	met-d-Creatinine	GCST90200365	19:32940263-33709298	0.4145374124208955	0.5556973869971734	0.4556813712108128
MR-link 2	creatinine	HMDB0000562	phenylpyruvate	HMDB0000205	met-d-Creatinine	GCST90200365	19:45162079-45662079	-2.011865642202338	0.8387474350994771	0.0164554150982973
MR-link 2	creatinine	HMDB0000562	phenylpyruvate	HMDB0000205	met-d-Creatinine	GCST90200365	20:32653904-33537782	0.6621041759623654	0.4893270519198477	0.1760264652364357
MR-link 2	creatinine	HMDB0000562	phenylpyruvate	HMDB0000205	met-d-Creatinine	GCST90200365	22:38345240-38845240	-0.5857798791559337	0.6177036513642632	0.3429672704752415
MR-link 2	5,6-dihydrothymine	HMDB0000079	cystine	HMDB0000192	GCST90200339	M31454	22:50721854-51221854	0.1771452568397982	0.3456336061137606	0.6082848572409256
MR-link 2	creatinine	HMDB0000562	4-acetamidobutanoate	HMDB0003681	GCST90200366	GCST90200311	16:20142332-20642332	0.7363272395544782	0.2091216012452461	0.0004298444606277
MR-link 2	arginine	HMDB0000517	glycine	HMDB0000123	GCST90200372	M32338	4:77758299-78258299	-0.1476758355776898	0.2469618228606775	0.5498597497876199
MR-link 2	arginine	HMDB0000517	glycine	HMDB0000123	GCST90200372	M32338	6:131644358-132148208	0.0353219469689054	0.1500222238494914	0.8138635463724213
MR-link 2	arginine	HMDB0000517	glycine	HMDB0000123	GCST90200372	M32338	10:99896895-100396895	-0.1909411082717829	0.1395750629967513	0.1713066443148018
MR-link 2	choline phosphate	HMDB0001565	tryptophan	HMDB0000929	GCST90200363	GCST90200441	1:21573292-22142120	-0.0084661684499143	0.0747609131359318	0.9098377111015008
MR-link 2	choline phosphate	HMDB0001565	tryptophan	HMDB0000929	GCST90200363	GCST90200441	22:24245541-24745541	0.1459560108287764	0.171267372638553	0.3940967594055243
MR-link 2	serine	HMDB0000187	eicosapentaenoate (epa; 20:5n3)	HMDB0001999	M32315	M18467	1:119966025-120466025	0.0179946354220862	0.0955607117758972	0.8506369459793975
MR-link 2	serine	HMDB0000187	eicosapentaenoate (epa; 20:5n3)	HMDB0001999	M32315	M18467	2:211323559-211823559	0.0532506607803826	0.1175073043768743	0.6504270949025343
MR-link 2	serine	HMDB0000187	eicosapentaenoate (epa; 20:5n3)	HMDB0001999	M32315	M18467	7:55822010-56322010	0.0539812438753479	0.1410843312742686	0.70200386713859
MR-link 2	myo-inositol	HMDB0000211	3-methyl-2-oxovalerate	HMDB0000491	M19934	M15676	16:24681798-25181798	0.1349420692173106	0.1342560175764081	0.3148438732335057
MR-link 2	myo-inositol	HMDB0000211	3-methyl-2-oxovalerate	HMDB0000491	M19934	M15676	19:18368867-18868867	0.0559380973710161	0.173823933017378	0.7475974335723502
MR-link 2	1-stearoyl-2-oleoyl-gps (18:0/18:1)	HMDB0010163	hippurate	HMDB0000714	GCST90199652	GCST90199624	3:56598999-57098999	-0.065248639404413	0.1452218190959535	0.6532128931936863
MR-link 2	citrate	HMDB0000094	flavin adenine dinucleotide (fad)	HMDB0001248	met-d-Citrate	GCST90200376	1:206967359-207467359	-0.5446250489636646	0.3420553723802075	0.1113368280286786
MR-link 2	citrate	HMDB0000094	flavin adenine dinucleotide (fad)	HMDB0001248	met-d-Citrate	GCST90200376	2:6909613-7409613	-0.277745080692238	0.6122143116653398	0.6500642297008293
MR-link 2	citrate	HMDB0000094	flavin adenine dinucleotide (fad)	HMDB0001248	met-d-Citrate	GCST90200376	2:211290507-211790507	-0.5304809424555166	0.6052860407516678	0.3808052056044954
MR-link 2	citrate	HMDB0000094	flavin adenine dinucleotide (fad)	HMDB0001248	met-d-Citrate	GCST90200376	2:241907241-242693157	0.0070837178768211	0.8955590652606983	0.9936889364305213
MR-link 2	citrate	HMDB0000094	flavin adenine dinucleotide (fad)	HMDB0001248	met-d-Citrate	GCST90200376	4:77164144-77664144	0.1622532549879954	0.8146081548872147	0.8421223251611496
MR-link 2	citrate	HMDB0000094	flavin adenine dinucleotide (fad)	HMDB0001248	met-d-Citrate	GCST90200376	5:14438417-15122542	0.1190086859121005	0.1383136662727878	0.3895542137730836
MR-link 2	citrate	HMDB0000094	flavin adenine dinucleotide (fad)	HMDB0001248	met-d-Citrate	GCST90200376	5:43252947-44074677	-0.6667924949661804	0.4365046594669799	0.1266187246871019
MR-link 2	citrate	HMDB0000094	flavin adenine dinucleotide (fad)	HMDB0001248	met-d-Citrate	GCST90200376	5:176569252-177069252	-2.136978511693272	1.029311327167469	0.0378824335170719
MR-link 2	citrate	HMDB0000094	flavin adenine dinucleotide (fad)	HMDB0001248	met-d-Citrate	GCST90200376	6:18111878-18611878	0.1914941784353694	0.4971194529680094	0.7000836323352037
MR-link 2	citrate	HMDB0000094	flavin adenine dinucleotide (fad)	HMDB0001248	met-d-Citrate	GCST90200376	6:160159894-160659894	-0.3143123396976015	0.506601617876302	0.5349727803340409
MR-link 2	citrate	HMDB0000094	flavin adenine dinucleotide (fad)	HMDB0001248	met-d-Citrate	GCST90200376	7:72772933-73272933	-0.6530579526589009	0.4444003656279655	0.1416901378594406
MR-link 2	citrate	HMDB0000094	flavin adenine dinucleotide (fad)	HMDB0001248	met-d-Citrate	GCST90200376	8:126256694-126756694	-1.3207765430878229	0.5808443143227235	0.0229725529367873
MR-link 2	citrate	HMDB0000094	flavin adenine dinucleotide (fad)	HMDB0001248	met-d-Citrate	GCST90200376	9:95648531-96148531	-0.7731758814326368	0.753679147991279	0.3049534569792267
MR-link 2	citrate	HMDB0000094	flavin adenine dinucleotide (fad)	HMDB0001248	met-d-Citrate	GCST90200376	10:5959218-6459218	-1.3469546564855357	1.0702045918212788	0.2081764823206387
MR-link 2	citrate	HMDB0000094	flavin adenine dinucleotide (fad)	HMDB0001248	met-d-Citrate	GCST90200376	10:64654071-65607438	-0.2421068120345564	0.5781843446576874	0.6754088142666479
MR-link 2	citrate	HMDB0000094	flavin adenine dinucleotide (fad)	HMDB0001248	met-d-Citrate	GCST90200376	10:94589724-95089724	-0.6760293420750353	0.909924602263715	0.4575113810576298
MR-link 2	citrate	HMDB0000094	flavin adenine dinucleotide (fad)	HMDB0001248	met-d-Citrate	GCST90200376	11:61356683-61856683	2.119005147277134	0.8499133652827302	0.0126597034455021
MR-link 2	citrate	HMDB0000094	flavin adenine dinucleotide (fad)	HMDB0001248	met-d-Citrate	GCST90200376	12:20812570-21569526	1.1504553841594405	0.6091870049425789	0.0589575974098405
MR-link 2	citrate	HMDB0000094	flavin adenine dinucleotide (fad)	HMDB0001248	met-d-Citrate	GCST90200376	12:120844110-121665390	-0.3095082036229214	0.3914937505767864	0.429187519721965
MR-link 2	citrate	HMDB0000094	flavin adenine dinucleotide (fad)	HMDB0001248	met-d-Citrate	GCST90200376	14:94594947-95094947	-0.087962018301011	1.3432008671884388	0.9477863614645567
MR-link 2	citrate	HMDB0000094	flavin adenine dinucleotide (fad)	HMDB0001248	met-d-Citrate	GCST90200376	14:102387585-102887585	-1.1675243141146712	0.8256633699426527	0.1573489910419774
MR-link 2	citrate	HMDB0000094	flavin adenine dinucleotide (fad)	HMDB0001248	met-d-Citrate	GCST90200376	15:42429423-42929423	-0.8449711339604312	0.7840245789567454	0.281151804085287
MR-link 2	citrate	HMDB0000094	flavin adenine dinucleotide (fad)	HMDB0001248	met-d-Citrate	GCST90200376	15:43028726-45186579	-0.2481282577784752	0.6526289922699783	0.70379842079952
MR-link 2	citrate	HMDB0000094	flavin adenine dinucleotide (fad)	HMDB0001248	met-d-Citrate	GCST90200376	16:58436602-58936602	-0.438389046436632	0.993091891477181	0.6588955377360415
MR-link 2	citrate	HMDB0000094	flavin adenine dinucleotide (fad)	HMDB0001248	met-d-Citrate	GCST90200376	17:6092241-7020419	-0.057580183432842	0.0811237242095748	0.4778391477873311
MR-link 2	citrate	HMDB0000094	flavin adenine dinucleotide (fad)	HMDB0001248	met-d-Citrate	GCST90200376	17:57343504-58184169	0.478040621146841	0.6956714182542793	0.491979145868087
MR-link 2	citrate	HMDB0000094	flavin adenine dinucleotide (fad)	HMDB0001248	met-d-Citrate	GCST90200376	18:76910235-77410235	-0.5699937266707995	1.381950727681799	0.6800053002627492
MR-link 2	citrate	HMDB0000094	flavin adenine dinucleotide (fad)	HMDB0001248	met-d-Citrate	GCST90200376	20:62104494-62604494	0.0697473931303024	0.827234253745629	0.9328068159966858
MR-link 2	citrate	HMDB0000094	flavin adenine dinucleotide (fad)	HMDB0001248	met-d-Citrate	GCST90200376	22:18883605-19740639	-0.0044823340332335	0.205094662263246	0.9825636591467116
MR-link 2	orotate	HMDB0000226	sphingosine	HMDB0000252	GCST90200392	GCST90200385	3:123305909-124961335	0.0212721937523721	0.0422694143475477	0.6147866694473438
MR-link 2	orotate	HMDB0000226	sphingosine	HMDB0000252	GCST90200392	GCST90200385	7:32831514-33590783	0.0114652123963495	0.0484741403946129	0.8130274497034418
MR-link 2	leucine	HMDB0000687	3-(4-hydroxyphenyl)lactate	HMDB0000755	met-d-Leu	M32197	2:27480940-28253616	0.6624588436879044	0.3678467822564024	0.0717171115495538
MR-link 2	leucine	HMDB0000687	3-(4-hydroxyphenyl)lactate	HMDB0000755	met-d-Leu	M32197	2:64975088-65475088	-1.3573470231031133	1.3539385933470924	0.316093758278206
MR-link 2	leucine	HMDB0000687	3-(4-hydroxyphenyl)lactate	HMDB0000755	met-d-Leu	M32197	2:165251927-165751927	0.0764006448359253	0.5154307519713818	0.882163791509177
MR-link 2	leucine	HMDB0000687	3-(4-hydroxyphenyl)lactate	HMDB0000755	met-d-Leu	M32197	3:135548658-136048658	0.8407132257619345	1.1140887671463269	0.4504772567662837
MR-link 2	leucine	HMDB0000687	3-(4-hydroxyphenyl)lactate	HMDB0000755	met-d-Leu	M32197	4:88670985-89475171	0.1933473092064095	0.1462262681003446	0.1860857673149045
MR-link 2	leucine	HMDB0000687	3-(4-hydroxyphenyl)lactate	HMDB0000755	met-d-Leu	M32197	8:76204025-76704025	0.5938205171972175	0.7840555269060416	0.4488279316791799
MR-link 2	leucine	HMDB0000687	3-(4-hydroxyphenyl)lactate	HMDB0000755	met-d-Leu	M32197	12:56220625-57115338	0.5240435219940514	0.4258611879203886	0.2184911828640964
MR-link 2	leucine	HMDB0000687	3-(4-hydroxyphenyl)lactate	HMDB0000755	met-d-Leu	M32197	12:111660219-112160219	1.4774331974211208	1.2113319689928024	0.2225875143781602
MR-link 2	leucine	HMDB0000687	3-(4-hydroxyphenyl)lactate	HMDB0000755	met-d-Leu	M32197	16:69315747-70908300	-0.0741951126659944	0.342148257550207	0.8283246454734208
MR-link 2	leucine	HMDB0000687	3-(4-hydroxyphenyl)lactate	HMDB0000755	met-d-Leu	M32197	16:71899923-72399923	-1.0880721777700797	0.4975581537812927	0.0287553650847531
MR-link 2	leucine	HMDB0000687	3-(4-hydroxyphenyl)lactate	HMDB0000755	met-d-Leu	M32197	19:49054215-49554215	0.1269830418589128	0.788746890143198	0.8720986005937836
MR-link 2	leucine	HMDB0000687	3-(4-hydroxyphenyl)lactate	HMDB0000755	met-d-Leu	M32197	22:18665282-19165282	-0.6765778536673007	0.6256233300231928	0.2794987648174345
MR-link 2	creatinine	HMDB0000562	1-methylurate	HMDB0003099	bioa_026	M34395	1:109627506-110127506	0.0964362062994007	0.9152993591222108	0.9160899242894746
MR-link 2	creatinine	HMDB0000562	1-methylurate	HMDB0003099	bioa_026	M34395	2:27480940-27980940	0.8976020176563141	0.5468701302685964	0.1007260233488326
MR-link 2	creatinine	HMDB0000562	1-methylurate	HMDB0003099	bioa_026	M34395	2:73467567-73967567	-0.172971571958509	0.7420613140916169	0.815686810792144
MR-link 2	creatinine	HMDB0000562	1-methylurate	HMDB0003099	bioa_026	M34395	2:121056440-121556440	0.3916753949637601	0.935410950873603	0.6754206822479714
MR-link 2	creatinine	HMDB0000562	1-methylurate	HMDB0003099	bioa_026	M34395	2:211315692-211815692	0.3668923930606782	0.4674224720591154	0.4324965282072314
MR-link 2	creatinine	HMDB0000562	1-methylurate	HMDB0003099	bioa_026	M34395	2:217404869-217904869	1.2726894474438517	0.7779353653812507	0.1018430338196424
MR-link 2	creatinine	HMDB0000562	1-methylurate	HMDB0003099	bioa_026	M34395	4:77118847-77618847	0.8884689965949755	0.4132852537749282	0.0315732674229518
MR-link 2	creatinine	HMDB0000562	1-methylurate	HMDB0003099	bioa_026	M34395	5:39171736-39671736	0.8111428878173133	0.6649149403116944	0.222495286623321
MR-link 2	creatinine	HMDB0000562	1-methylurate	HMDB0003099	bioa_026	M34395	5:67795622-68295622	0.5730019981467163	0.5622136299575085	0.3081132049336541
MR-link 2	creatinine	HMDB0000562	1-methylurate	HMDB0003099	bioa_026	M34395	5:176567143-177067143	-0.0871980689846214	0.5579380140824565	0.8758073530581674
MR-link 2	creatinine	HMDB0000562	1-methylurate	HMDB0003099	bioa_026	M34395	6:6868990-7368990	0.5837052243357563	0.7473357631583618	0.4347741686230985
MR-link 2	creatinine	HMDB0000562	1-methylurate	HMDB0003099	bioa_026	M34395	6:43564625-44064625	0.2513549598535519	0.7976583581463218	0.7526735343607918
MR-link 2	creatinine	HMDB0000562	1-methylurate	HMDB0003099	bioa_026	M34395	6:160442375-160942375	-0.1072084548644099	0.4414533350568349	0.8081189461672044
MR-link 2	creatinine	HMDB0000562	1-methylurate	HMDB0003099	bioa_026	M34395	7:77297198-77797198	-0.3438293973550721	0.7224957228592694	0.6341518516074875
MR-link 2	creatinine	HMDB0000562	1-methylurate	HMDB0003099	bioa_026	M34395	7:151157801-151657801	1.3253869961702691	0.6741852860262739	0.0493091104626395
MR-link 2	creatinine	HMDB0000562	1-methylurate	HMDB0003099	bioa_026	M34395	8:23501151-24001151	-0.2707721385541111	0.724267434401306	0.7085110295912016
MR-link 2	creatinine	HMDB0000562	1-methylurate	HMDB0003099	bioa_026	M34395	11:30518678-31018678	-0.9703541064201952	0.6818864169071773	0.1547235143755776
MR-link 2	creatinine	HMDB0000562	1-methylurate	HMDB0003099	bioa_026	M34395	15:45399813-46200138	0.5045537069541753	0.4391516885826069	0.2505856373007682
MR-link 2	creatinine	HMDB0000562	1-methylurate	HMDB0003099	bioa_026	M34395	15:75279182-75779182	-0.2275144089357179	0.8299678918766349	0.7839890616594046
MR-link 2	creatinine	HMDB0000562	1-methylurate	HMDB0003099	bioa_026	M34395	15:75910951-76410951	1.129891216655815	0.6770181225301747	0.0951326113332275
MR-link 2	creatinine	HMDB0000562	1-methylurate	HMDB0003099	bioa_026	M34395	16:20117645-20617645	0.6233076709781483	0.6790039449630922	0.3586327064413181
MR-link 2	creatinine	HMDB0000562	1-methylurate	HMDB0003099	bioa_026	M34395	17:37370347-37870347	-0.2949850237777709	0.5568964521525913	0.596323717082063
MR-link 2	creatinine	HMDB0000562	1-methylurate	HMDB0003099	bioa_026	M34395	17:58724447-59700441	-0.2934849050155919	0.4103090960877548	0.4744375277522221
MR-link 2	creatinine	HMDB0000562	1-methylurate	HMDB0003099	bioa_026	M34395	19:33119611-33619611	-0.1782246723751407	0.6033784582562444	0.7677052005440076
MR-link 2	creatinine	HMDB0000562	1-methylurate	HMDB0003099	bioa_026	M34395	22:40650077-41150077	0.1029700848973274	0.7036065026721009	0.88364815563883
MR-link 2	creatinine	HMDB0000562	taurochenodeoxycholate	HMDB0000951	GCST90200366	GCST90200337	16:20142332-20642332	0.2744880360506569	0.2471244455185083	0.2666854549813834
MR-link 2	asparagine	HMDB0000168	n-acetylaspartate (naa)	HMDB0000812	bioa_003	GCST90199665	2:27480940-27980940	0.6645137871482476	0.2900587282421079	0.0219655591102765
MR-link 2	asparagine	HMDB0000168	n-acetylaspartate (naa)	HMDB0000812	bioa_003	GCST90199665	4:178111051-178611051	0.2871448893811531	0.3214268802607938	0.3716727912208578
MR-link 2	asparagine	HMDB0000168	n-acetylaspartate (naa)	HMDB0000812	bioa_003	GCST90199665	7:97252737-97752737	0.1310124727752768	0.2382243453900939	0.5823508063855644
MR-link 2	asparagine	HMDB0000168	n-acetylaspartate (naa)	HMDB0000812	bioa_003	GCST90199665	11:61853420-62353420	0.2567463297759043	0.1795271640363686	0.1526810753192588
MR-link 2	asparagine	HMDB0000168	n-acetylaspartate (naa)	HMDB0000812	bioa_003	GCST90199665	12:46900176-47400176	0.1925462798746038	0.2874293080807621	0.5029273367444576
MR-link 2	asparagine	HMDB0000168	n-acetylaspartate (naa)	HMDB0000812	bioa_003	GCST90199665	14:103514503-104812812	0.0006693521328351	0.0979192167338501	0.9945458961876464
MR-link 2	citrulline	HMDB0000904	dehydroepiandrosterone sulfate (dhea-s)	HMDB0001032	GCST90200403	GCST90199673	2:211084708-211584708	0.0617323501447363	0.1303649987554523	0.6358317530112757
MR-link 2	citrulline	HMDB0000904	dehydroepiandrosterone sulfate (dhea-s)	HMDB0001032	GCST90200403	GCST90199673	9:133044244-133573675	0.0806578868046183	0.1603172703134651	0.6148840204481734
MR-link 2	flavin adenine dinucleotide (fad)	HMDB0001248	glucose	HMDB0000122	GCST90200376	GCST90200440	2:69949756-70738470	-0.0079335835072193	0.0413405049519638	0.8478140835633763
MR-link 2	s-1-pyrroline-5-carboxylate	HMDB0001301	n-acetylglucosaminylasparagine	HMDB0000489	GCST90200381	GCST90200316	1:18949448-19449448	-0.0304062693066007	0.173746265880752	0.8610765909784992
MR-link 2	s-1-pyrroline-5-carboxylate	HMDB0001301	n-acetylglucosaminylasparagine	HMDB0000489	GCST90200381	GCST90200316	8:144432748-145014955	-0.0070405649298538	0.0436737284355032	0.8719293907995316
MR-link 2	arachidonate (20:4n6)	HMDB0001043	isoursodeoxycholate	HMDB0000686	GCST90200358	GCST90199892	11:61052244-62029047	0.0507164463775069	0.053033287301663	0.3389138925720202
MR-link 2	creatinine	HMDB0000562	biliverdin	HMDB0001008	M00513	M02137	7:23845366-24345366	-0.0818309927893679	0.258704607388844	0.7517668155311894
MR-link 2	valine	HMDB0000883	acetylphosphate	HMDB0001494	met-d-Val	M15488	2:27480940-28253616	0.1235283413515483	0.3442696193878953	0.7197351467378044
MR-link 2	valine	HMDB0000883	acetylphosphate	HMDB0001494	met-d-Val	M15488	2:64975088-65475088	0.0787774150493638	0.311753799978815	0.80050691499804
MR-link 2	valine	HMDB0000883	acetylphosphate	HMDB0001494	met-d-Val	M15488	2:165251927-165751927	-0.633303395383632	0.5158803105118919	0.2195908089486184
MR-link 2	valine	HMDB0000883	acetylphosphate	HMDB0001494	met-d-Val	M15488	2:226858446-227358446	-0.1486609241008925	0.8678250613052871	0.8639856234874921
MR-link 2	valine	HMDB0000883	acetylphosphate	HMDB0001494	met-d-Val	M15488	3:135701113-136578270	0.2716496071139309	0.785021767459565	0.7293120079972311
MR-link 2	valine	HMDB0000883	acetylphosphate	HMDB0001494	met-d-Val	M15488	4:88882515-89510546	0.2171819707607637	0.1287751275711706	0.0916954730907987
MR-link 2	valine	HMDB0000883	acetylphosphate	HMDB0001494	met-d-Val	M15488	12:56199875-57115338	-0.1661407046461001	0.4563911759966828	0.7158345849748322
MR-link 2	valine	HMDB0000883	acetylphosphate	HMDB0001494	met-d-Val	M15488	12:122278263-122778263	0.8904685490536906	0.5316065480670072	0.0939240525984975
MR-link 2	valine	HMDB0000883	acetylphosphate	HMDB0001494	met-d-Val	M15488	16:69315747-70918195	0.3471807682147053	0.328305209313524	0.2902862204040816
MR-link 2	valine	HMDB0000883	acetylphosphate	HMDB0001494	met-d-Val	M15488	17:6935779-7435779	-0.2806111604753947	0.5385449195729315	0.6023289266995631
MR-link 2	valine	HMDB0000883	acetylphosphate	HMDB0001494	met-d-Val	M15488	17:79384062-79884062	-0.4526091316888542	0.8270007793322567	0.5841796166049691
MR-link 2	valine	HMDB0000883	acetylphosphate	HMDB0001494	met-d-Val	M15488	19:49050431-49611255	-0.3481642540636505	0.4641222908917521	0.4531605830391614
MR-link 2	valine	HMDB0000883	acetylphosphate	HMDB0001494	met-d-Val	M15488	22:18665347-19165347	0.764876854676299	0.5374492664753955	0.1546894780776473
MR-link 2	kynurenate	HMDB0000715	leucine	HMDB0000687	GCST90200454	GCST90200389	1:241463402-241963402	0.2093790818253595	0.0602423962245974	0.0005096926921317
MR-link 2	kynurenate	HMDB0000715	leucine	HMDB0000687	GCST90200454	GCST90200389	4:170711647-171211647	-0.0749370623453119	0.1243049613592896	0.5466094635992806
MR-link 2	kynurenate	HMDB0000715	leucine	HMDB0000687	GCST90200454	GCST90200389	16:58517848-59017848	0.2875665029693391	0.1874857076564401	0.1250776494495403
MR-link 2	hypoxanthine	HMDB0000157	caffeine	HMDB0001847	M03127	GCST90200436	6:16038192-16538192	0.1532233649499938	0.1635452925885893	0.3488169813179987
MR-link 2	inositol 1-phosphate (i1p)	HMDB0000213	hypoxanthine	HMDB0000157	M01481	M03127	1:5349333-5849333	0.2668354386413084	1.5888603376360682	0.8666293756309564
MR-link 2	inositol 1-phosphate (i1p)	HMDB0000213	hypoxanthine	HMDB0000157	M01481	M03127	4:31607204-32397858	-0.0120295393600901	0.1093307919706493	0.9123865089716608
MR-link 2	inositol 1-phosphate (i1p)	HMDB0000213	hypoxanthine	HMDB0000157	M01481	M03127	4:66148855-66648855	0.3053590909206096	0.2513642654342425	0.2244396774480303
MR-link 2	inositol 1-phosphate (i1p)	HMDB0000213	hypoxanthine	HMDB0000157	M01481	M03127	6:20616244-21116244	-0.1416341383149761	0.1935540081479648	0.4643180407166617
MR-link 2	inositol 1-phosphate (i1p)	HMDB0000213	hypoxanthine	HMDB0000157	M01481	M03127	10:114775621-115275621	0.1640170787817301	0.1999215257055526	0.4119839562830798
MR-link 2	inositol 1-phosphate (i1p)	HMDB0000213	hypoxanthine	HMDB0000157	M01481	M03127	12:47079779-47579779	-0.1295042028808624	0.1578306525537342	0.4119161371790298
MR-link 2	inositol 1-phosphate (i1p)	HMDB0000213	hypoxanthine	HMDB0000157	M01481	M03127	12:62771708-63271708	0.1828160611685232	0.2457938609529636	0.4570108044883019
MR-link 2	inositol 1-phosphate (i1p)	HMDB0000213	hypoxanthine	HMDB0000157	M01481	M03127	14:96380570-96880570	-0.2017356041827273	0.5342285372424888	0.7057125936307317
MR-link 2	inositol 1-phosphate (i1p)	HMDB0000213	hypoxanthine	HMDB0000157	M01481	M03127	15:77060646-77560646	-0.1690844833854085	0.1103862960405432	0.1255835250618724
MR-link 2	cholesterol	HMDB0000067	n-stearoyl-sphingosine (d18:1/18:0)*	HMDB0004950	M00063	GCST90200341	1:109571511-110071511	0.3822513744430058	0.2262224279690069	0.0910825390504298
MR-link 2	serine	HMDB0000187	alpha-ketoglutarate	HMDB0000208	GCST90200415	M33453	1:119778579-120514573	0.0536970742808063	0.1012241786398719	0.595781418214234
MR-link 2	serine	HMDB0000187	alpha-ketoglutarate	HMDB0000208	GCST90200415	M33453	2:211290507-212040821	0.1665020816019783	0.1143381595060712	0.1453304420848438
MR-link 2	serine	HMDB0000187	alpha-ketoglutarate	HMDB0000208	GCST90200415	M33453	7:55905219-56847625	0.0217061259443477	0.1325668993454	0.8699380727491073
MR-link 2	phenylpyruvate	HMDB0000205	lactate	HMDB0000190	GCST90200365	GCST90200408	9:131315554-131815554	0.1519261225338712	0.1323075267659344	0.2508528814283015
MR-link 2	phenylpyruvate	HMDB0000205	lactate	HMDB0000190	GCST90200365	GCST90200408	16:58503995-59003995	0.0325211446435075	0.1362101403947365	0.8112939002729785
MR-link 2	tyrosine	HMDB0000158	docosapentaenoate (n6 dpa; 22:5n6)	HMDB0001976	M01299	GCST90199796	1:154514715-155014715	-0.1265635557326274	0.2547230035316616	0.6192825639512854
MR-link 2	tyrosine	HMDB0000158	docosapentaenoate (n6 dpa; 22:5n6)	HMDB0001976	M01299	GCST90199796	6:111242119-112061922	-0.0961738144092502	0.1541832939218086	0.5327833253610463
MR-link 2	tyrosine	HMDB0000158	docosapentaenoate (n6 dpa; 22:5n6)	HMDB0001976	M01299	GCST90199796	16:71357384-72149586	0.2531972256568691	0.1546478862463311	0.1015782788169562
MR-link 2	trans-urocanate	HMDB0000301	3-hydroxybutyrate (bhba)	HMDB0000011	GCST90200416	M00542	8:17963874-18463874	0.4744664014455245	0.3343734458094886	0.1559073151588412
MR-link 2	trans-urocanate	HMDB0000301	3-hydroxybutyrate (bhba)	HMDB0000011	GCST90200416	M00542	12:96124750-96624750	0.0137268694862386	0.0553104762004564	0.8039963220034428
MR-link 2	cytidine	HMDB0000089	4-acetamidobutanoate	HMDB0003681	GCST90200429	GCST90200311	15:85255020-85755020	0.3768502254618445	0.1506617967925754	0.0123738604814485
MR-link 2	2-oxoarginine*	HMDB0004225	glycerol 3-phosphate	HMDB0000126	GCST90199903	M15365	4:102938709-103438709	0.0203591531688884	0.4138097146601731	0.960760459724612
MR-link 2	2-oxoarginine*	HMDB0004225	glycerol 3-phosphate	HMDB0000126	GCST90199903	M15365	6:160310824-160819068	-0.0273719520915755	0.0920362301636509	0.7661580147672505
MR-link 2	histidine	HMDB0000177	oleamide	HMDB0002117	met-d-His	M32458	1:168963261-169463261	0.0288055884775924	0.6885818675859616	0.966631662036152
MR-link 2	histidine	HMDB0000177	oleamide	HMDB0002117	met-d-His	M32458	2:27491237-27991237	1.0437074534435271	0.5496816094647774	0.0575974743367437
MR-link 2	histidine	HMDB0000177	oleamide	HMDB0002117	met-d-His	M32458	2:211290507-212074453	-0.3636023606645577	0.3216013321097131	0.2582236255495345
MR-link 2	histidine	HMDB0000177	oleamide	HMDB0002117	met-d-His	M32458	3:148408762-149190142	0.4112266629279728	0.3258300927808782	0.2069166669535946
MR-link 2	histidine	HMDB0000177	oleamide	HMDB0002117	met-d-His	M32458	8:145389726-145889726	0.1233112388365967	0.7277815686265177	0.8654549614977693
MR-link 2	histidine	HMDB0000177	oleamide	HMDB0002117	met-d-His	M32458	12:46932531-47432531	1.009224263976831	0.7332372475442679	0.168699298060042
MR-link 2	histidine	HMDB0000177	oleamide	HMDB0002117	met-d-His	M32458	12:56610020-57110020	0.4069185083555624	0.386367828979823	0.2922541880807024
MR-link 2	histidine	HMDB0000177	oleamide	HMDB0002117	met-d-His	M32458	12:95659569-96755187	0.0168655946369171	0.1637848451180492	0.9179835384098716
MR-link 2	histidine	HMDB0000177	oleamide	HMDB0002117	met-d-His	M32458	14:21241151-21765620	0.2411298814981411	0.5141555732329045	0.6390822624764436
MR-link 2	histidine	HMDB0000177	oleamide	HMDB0002117	met-d-His	M32458	14:94599201-95099201	0.2543669780412085	0.8874475918423455	0.7743974749770425
MR-link 2	histidine	HMDB0000177	oleamide	HMDB0002117	met-d-His	M32458	15:43028726-45092210	0.2979336215511046	0.5678244268692145	0.5997964778812449
MR-link 2	histidine	HMDB0000177	oleamide	HMDB0002117	met-d-His	M32458	20:38915692-39415692	0.1579636623437988	0.7016819723250834	0.8218847953307229
MR-link 2	phenylalanine	HMDB0000159	1,7-dimethylurate	HMDB0011103	met-d-Phe	GCST90199756	2:211293055-211793055	-0.0552546597268405	0.773440601328736	0.9430475105241464
MR-link 2	phenylalanine	HMDB0000159	1,7-dimethylurate	HMDB0011103	met-d-Phe	GCST90199756	6:17868392-18368392	0.3374905752492038	1.018254544067985	0.7403119405566676
MR-link 2	phenylalanine	HMDB0000159	1,7-dimethylurate	HMDB0011103	met-d-Phe	GCST90199756	11:57019429-57519429	0.3845256071191749	0.4515746170520032	0.3944795877996833
MR-link 2	phenylalanine	HMDB0000159	1,7-dimethylurate	HMDB0011103	met-d-Phe	GCST90199756	12:56671418-57171418	1.149970619003374	0.8199506935049923	0.160769713084358
MR-link 2	phenylalanine	HMDB0000159	1,7-dimethylurate	HMDB0011103	met-d-Phe	GCST90199756	12:102211009-102721004	-0.1363257832439423	0.4046846202183576	0.736215506379835
MR-link 2	phenylalanine	HMDB0000159	1,7-dimethylurate	HMDB0011103	met-d-Phe	GCST90199756	12:102890425-104124563	-0.0715460778829884	0.0863387837152431	0.4072930147934753
MR-link 2	phenylalanine	HMDB0000159	1,7-dimethylurate	HMDB0011103	met-d-Phe	GCST90199756	12:104125826-104625826	-0.142502054917434	0.512534460982871	0.7809861863107315
MR-link 2	phenylalanine	HMDB0000159	1,7-dimethylurate	HMDB0011103	met-d-Phe	GCST90199756	14:55161744-55661744	0.0999652712238185	0.4451900234084625	0.8223331204903992
MR-link 2	phenylalanine	HMDB0000159	1,7-dimethylurate	HMDB0011103	met-d-Phe	GCST90199756	14:55670870-56170870	-0.1076131469575417	0.7123767706964511	0.8799267114675238
MR-link 2	phenylalanine	HMDB0000159	1,7-dimethylurate	HMDB0011103	met-d-Phe	GCST90199756	16:16004626-16504626	0.0616307757063038	0.6702800155773074	0.9267395099523104
MR-link 2	glycerol 3-phosphate	HMDB0000126	pyruvate	HMDB0000243	GCST90199638	met-d-Pyruvate	1:20921386-22251981	0.0034054080714172	0.0140846168859054	0.8089490193349408
MR-link 2	glycerol 3-phosphate	HMDB0000126	pyruvate	HMDB0000243	GCST90199638	met-d-Pyruvate	20:5231344-5731344	-0.017825742922742	0.0394707762499035	0.6515436547431208
MR-link 2	alanine	HMDB0000161	asparagine	HMDB0000168	met-d-Ala	bioa_003	1:206970800-207470800	-0.0159565821523718	0.189718278511449	0.9329715816954788
MR-link 2	alanine	HMDB0000161	asparagine	HMDB0000168	met-d-Ala	bioa_003	2:27480940-28253616	-1.2068271837422424	0.3115890366096299	0.0001074431672856
MR-link 2	alanine	HMDB0000161	asparagine	HMDB0000168	met-d-Ala	bioa_003	2:64970910-65916674	0.4747609497938254	0.2075110080033999	0.0221443236969955
MR-link 2	alanine	HMDB0000161	asparagine	HMDB0000168	met-d-Ala	bioa_003	3:122879946-123379946	0.4553386540657457	0.5560992491676467	0.4128958221829553
MR-link 2	alanine	HMDB0000161	asparagine	HMDB0000168	met-d-Ala	bioa_003	3:159754026-160551365	0.5288340756523016	0.2765537184038942	0.0558468116415333
MR-link 2	alanine	HMDB0000161	asparagine	HMDB0000168	met-d-Ala	bioa_003	4:88958565-89458565	0.4807716869038433	0.2333481417634369	0.0393680232596081
MR-link 2	alanine	HMDB0000161	asparagine	HMDB0000168	met-d-Ala	bioa_003	5:35692098-36469710	0.1589495822837906	0.3389059944945139	0.6390640029095711
MR-link 2	alanine	HMDB0000161	asparagine	HMDB0000168	met-d-Ala	bioa_003	6:20453952-20953952	0.7694403078802176	0.3339894955313043	0.0212346620986092
MR-link 2	alanine	HMDB0000161	asparagine	HMDB0000168	met-d-Ala	bioa_003	8:17128898-17669461	0.5031646921743815	0.3738562984129652	0.1783421022038827
MR-link 2	alanine	HMDB0000161	asparagine	HMDB0000168	met-d-Ala	bioa_003	8:49725746-50225746	0.2342080382203156	0.3272071413171699	0.4741277499498774
MR-link 2	alanine	HMDB0000161	asparagine	HMDB0000168	met-d-Ala	bioa_003	8:117935733-118435733	0.0863757450731745	0.3491548676095271	0.8046101307126995
MR-link 2	alanine	HMDB0000161	asparagine	HMDB0000168	met-d-Ala	bioa_003	8:145497920-145997920	0.0066305207142909	0.252496416530146	0.97905007041758
MR-link 2	alanine	HMDB0000161	asparagine	HMDB0000168	met-d-Ala	bioa_003	9:4033137-4533137	1.3006451459623447	0.3623153714360278	0.0003309127624465
MR-link 2	alanine	HMDB0000161	asparagine	HMDB0000168	met-d-Ala	bioa_003	11:8005408-8505408	0.7128794032338717	0.3134066711458338	0.0229290569548914
MR-link 2	alanine	HMDB0000161	asparagine	HMDB0000168	met-d-Ala	bioa_003	12:46544011-47796599	0.8125749149969865	0.1938541699195348	2.768946840360245e-05
MR-link 2	alanine	HMDB0000161	asparagine	HMDB0000168	met-d-Ala	bioa_003	12:56610577-57110577	0.2551322454439812	0.1628339319714986	0.117155645234823
MR-link 2	alanine	HMDB0000161	asparagine	HMDB0000168	met-d-Ala	bioa_003	12:59740767-60240767	0.7121958676811061	0.3590239192143733	0.0472892565614003
MR-link 2	alanine	HMDB0000161	asparagine	HMDB0000168	met-d-Ala	bioa_003	12:122367989-122867989	0.2150649238052294	0.8409863474473634	0.7981598013102866
MR-link 2	alanine	HMDB0000161	asparagine	HMDB0000168	met-d-Ala	bioa_003	16:69383883-70933639	-0.0354171413531977	0.1193165979594853	0.7665937691527309
MR-link 2	alanine	HMDB0000161	asparagine	HMDB0000168	met-d-Ala	bioa_003	17:79391534-79891534	0.0630739701815595	0.2611431959618084	0.8091442075405009
MR-link 2	alanine	HMDB0000161	asparagine	HMDB0000168	met-d-Ala	bioa_003	21:32796216-33296216	1.1841158241081513	0.7435905879445737	0.1112881609499558
MR-link 2	alanine	HMDB0000161	asparagine	HMDB0000168	met-d-Ala	bioa_003	22:18934095-19434095	-0.340082146952265	0.5354034288270796	0.5253054264856367
MR-link 2	glutamine	HMDB0000641	hippurate	HMDB0000714	M00053	GCST90199624	12:56615040-57115040	0.1097390074833109	0.106515707382228	0.3028873768606593
MR-link 2	pyruvate	HMDB0000243	3,7-dimethylurate	HMDB0001982	met-d-Pyruvate	GCST90199755	1:25486369-25986369	0.834211720991679	0.78442567016993	0.2875696987709397
MR-link 2	pyruvate	HMDB0000243	3,7-dimethylurate	HMDB0001982	met-d-Pyruvate	GCST90199755	1:154991807-156271079	-0.1671268250087932	0.338408347868216	0.6214040572850532
MR-link 2	pyruvate	HMDB0000243	3,7-dimethylurate	HMDB0001982	met-d-Pyruvate	GCST90199755	1:207429229-207929229	1.0994393457346856	0.8545804256899366	0.198259792057009
MR-link 2	pyruvate	HMDB0000243	3,7-dimethylurate	HMDB0001982	met-d-Pyruvate	GCST90199755	2:27480940-28253616	0.070925089787288	0.5775941864423787	0.9022702403382308
MR-link 2	pyruvate	HMDB0000243	3,7-dimethylurate	HMDB0001982	met-d-Pyruvate	GCST90199755	2:60468043-60968043	-0.4836810049941959	0.8132659315617539	0.5520179168660224
MR-link 2	pyruvate	HMDB0000243	3,7-dimethylurate	HMDB0001982	met-d-Pyruvate	GCST90199755	2:173097338-173854224	-0.2577109651887817	0.2227864579267216	0.2473695073555236
MR-link 2	pyruvate	HMDB0000243	3,7-dimethylurate	HMDB0001982	met-d-Pyruvate	GCST90199755	3:56611222-57111222	0.8425592922219738	0.5903318170851223	0.1535038416316283
MR-link 2	pyruvate	HMDB0000243	3,7-dimethylurate	HMDB0001982	met-d-Pyruvate	GCST90199755	5:35956855-36456855	0.3072770769120304	0.927336440808395	0.7403767500839977
MR-link 2	pyruvate	HMDB0000243	3,7-dimethylurate	HMDB0001982	met-d-Pyruvate	GCST90199755	5:131157493-131957429	0.2452563959855811	0.5187842066527121	0.6363899513266618
MR-link 2	pyruvate	HMDB0000243	3,7-dimethylurate	HMDB0001982	met-d-Pyruvate	GCST90199755	7:50177982-50677982	-0.8920040481905549	1.3311739072329778	0.5028015087724836
MR-link 2	pyruvate	HMDB0000243	3,7-dimethylurate	HMDB0001982	met-d-Pyruvate	GCST90199755	8:106322270-106822270	0.5059576350550021	0.6898768749486641	0.463312789019604
MR-link 2	pyruvate	HMDB0000243	3,7-dimethylurate	HMDB0001982	met-d-Pyruvate	GCST90199755	9:135611502-136391870	-0.0019572995168636	0.4557630097827362	0.9965734510449328
MR-link 2	pyruvate	HMDB0000243	3,7-dimethylurate	HMDB0001982	met-d-Pyruvate	GCST90199755	10:2869150-3388009	0.0128968486583181	0.21323345963275	0.9517715178867038
MR-link 2	pyruvate	HMDB0000243	3,7-dimethylurate	HMDB0001982	met-d-Pyruvate	GCST90199755	11:56961646-57461646	-1.11548014435849	0.9246314132411408	0.2276612922935211
MR-link 2	pyruvate	HMDB0000243	3,7-dimethylurate	HMDB0001982	met-d-Pyruvate	GCST90199755	12:48145900-49077761	0.0480479947471762	0.1568273129646349	0.759319011058333
MR-link 2	pyruvate	HMDB0000243	3,7-dimethylurate	HMDB0001982	met-d-Pyruvate	GCST90199755	16:69379588-70929689	0.1893038956580055	0.3171297059792147	0.5505548321277648
MR-link 2	pyruvate	HMDB0000243	3,7-dimethylurate	HMDB0001982	met-d-Pyruvate	GCST90199755	16:70994871-71494871	0.8511979756480217	0.7506223606119364	0.2567988964196855
MR-link 2	pyruvate	HMDB0000243	3,7-dimethylurate	HMDB0001982	met-d-Pyruvate	GCST90199755	16:87636490-88136490	-0.1701150356925305	1.0212036952591612	0.8676982782888867
MR-link 2	pyruvate	HMDB0000243	3,7-dimethylurate	HMDB0001982	met-d-Pyruvate	GCST90199755	18:43532791-44032791	1.4985154637670872	1.000862931839292	0.1343351224601084
MR-link 2	pyruvate	HMDB0000243	3,7-dimethylurate	HMDB0001982	met-d-Pyruvate	GCST90199755	21:45449580-45972811	-0.3387563898894464	0.3133433343047697	0.2796513400573188
MR-link 2	isoleucine	HMDB0000172	cholesterol	HMDB0000067	bioa_010	M00063	2:27480940-27980940	1.3940288131625418	0.4813475199746773	0.0037783632981774
MR-link 2	isoleucine	HMDB0000172	cholesterol	HMDB0000067	bioa_010	M00063	4:88976422-89476422	-0.1666440212842197	0.1927214827865509	0.3872098645114045
MR-link 2	isoleucine	HMDB0000172	cholesterol	HMDB0000067	bioa_010	M00063	12:56615040-57115040	-1.2045991350758072	0.7788602822672248	0.1219554476834845
MR-link 2	isoleucine	HMDB0000172	cholesterol	HMDB0000067	bioa_010	M00063	16:70059237-70559237	0.6000370691704602	0.6500853750859813	0.3560005773932505
MR-link 2	serine	HMDB0000187	glutamate	HMDB0000148	GCST90200415	GCST90200412	1:119778579-120514573	-0.1207795428271473	0.0863195346794612	0.1617486756828588
MR-link 2	serine	HMDB0000187	glutamate	HMDB0000148	GCST90200415	GCST90200412	2:211290507-212040821	0.0778087111837206	0.0969334915136826	0.4221469747435002
MR-link 2	serine	HMDB0000187	glutamate	HMDB0000148	GCST90200415	GCST90200412	7:55905219-56847625	-0.1662762788020318	0.107702977533228	0.1226268419950205
MR-link 2	thyroxine	HMDB0000248	phenylethylamine	HMDB0012275	GCST90200293	bioa_015	2:234397317-234897317	0.0514083315041606	0.2236389009742809	0.8181911995441846
MR-link 2	beta-alanine	HMDB0000056	tyrosine	HMDB0000158	GCST90200361	M01299	3:30500404-31000404	-0.084057673715796	0.1087311822001514	0.4394762809391459
MR-link 2	acetone	HMDB0001659	1-methylxanthine	HMDB0010738	met-d-Acetone	M34389	1:120074995-120574995	0.7394940041819151	0.8616432050107893	0.3907616572006632
MR-link 2	acetone	HMDB0001659	1-methylxanthine	HMDB0010738	met-d-Acetone	M34389	5:41206969-43455198	0.1948454217588015	0.3092289729034034	0.5286286393867288
MR-link 2	acetone	HMDB0001659	1-methylxanthine	HMDB0010738	met-d-Acetone	M34389	8:126241733-126741733	1.2873236101004184	0.8385998404806444	0.1247624893504262
MR-link 2	acetone	HMDB0001659	1-methylxanthine	HMDB0010738	met-d-Acetone	M34389	10:135065795-135607239	-0.0586003272771575	0.4295136429432101	0.891478081061166
MR-link 2	acetone	HMDB0001659	1-methylxanthine	HMDB0010738	met-d-Acetone	M34389	12:122365033-122865033	1.011507920054282	0.7294648054460428	0.1655503760402382
MR-link 2	acetone	HMDB0001659	1-methylxanthine	HMDB0010738	met-d-Acetone	M34389	13:42058883-42558883	1.0962342075733271	1.036200676615877	0.2900845294709626
MR-link 2	acetone	HMDB0001659	1-methylxanthine	HMDB0010738	met-d-Acetone	M34389	19:45929043-46429043	-0.1676617481216415	0.9600135533746722	0.8613584388190665
MR-link 2	n-stearoyl-sphingosine (d18:1/18:0)*	HMDB0004950	serine	HMDB0000187	GCST90200341	GCST90200415	10:64645010-65401382	0.1062653346441741	0.2230202967775056	0.6337304608279289
MR-link 2	n-stearoyl-sphingosine (d18:1/18:0)*	HMDB0004950	serine	HMDB0000187	GCST90200341	GCST90200415	14:63982220-64482220	-0.2164773092372999	0.1765770367640023	0.2202117560484593
MR-link 2	n-stearoyl-sphingosine (d18:1/18:0)*	HMDB0004950	serine	HMDB0000187	GCST90200341	GCST90200415	18:55052269-55552269	-0.2803873917357701	0.1752916503271779	0.1096989135791265
MR-link 2	n-stearoyl-sphingosine (d18:1/18:0)*	HMDB0004950	serine	HMDB0000187	GCST90200341	GCST90200415	19:8013648-8513648	-0.2815097441217167	0.0902917189048251	0.0018221857031034
MR-link 2	4-acetamidobutanoate	HMDB0003681	3-methyl-2-oxovalerate	HMDB0000491	M01558	M15676	8:18010431-18510431	0.0173143049021085	0.0512956773876498	0.7357104228338405
MR-link 2	4-acetamidobutanoate	HMDB0003681	3-methyl-2-oxovalerate	HMDB0000491	M01558	M15676	18:22536478-23036478	-0.2938214352388397	0.2156861533518674	0.1731146529093983
MR-link 2	glucose	HMDB0000122	3-hydroxybutyrate (bhba)	HMDB0000011	M20489	M00542	2:169551488-170051488	-0.1275504497986513	0.1737802734652588	0.4629637168500536
MR-link 2	alpha-tocopherol	HMDB0001893	2-oxoarginine*	HMDB0004225	GCST90200302	GCST90199903	1:62651807-63403953	-0.3935535350731141	0.3168402138415498	0.2141923269214644
MR-link 2	dehydroepiandrosterone sulfate (dhea-s)	HMDB0001032	sphinganine-1-phosphate	HMDB0001383	M32425	GCST90199845	7:98868801-99739571	-0.2195904914446343	0.1262927264282502	0.0820801217133924
MR-link 2	dehydroepiandrosterone sulfate (dhea-s)	HMDB0001032	sphinganine-1-phosphate	HMDB0001383	M32425	GCST90199845	19:48115523-48615523	-0.330254166855259	0.158415563112706	0.037093534978346
MR-link 2	tyrosine	HMDB0000158	serine	HMDB0000187	M01299	M32315	1:154514715-155014715	0.1012578226104473	0.340426424331005	0.7661274990757971
MR-link 2	tyrosine	HMDB0000158	serine	HMDB0000187	M01299	M32315	6:111242119-112061922	0.1619892026095937	0.1434474558128372	0.2587889671965872
MR-link 2	tyrosine	HMDB0000158	serine	HMDB0000187	M01299	M32315	16:71357384-72149586	0.2151683756803898	0.163853203040812	0.1891230695202967
MR-link 2	methionine	HMDB0000696	acetoacetate	HMDB0000060	M01302	met-d-Acetoacetate	1:213396566-213896566	0.1337699198447563	0.0710693803791884	0.0598028844206951
MR-link 2	indolepropionate	HMDB0002302	indolepropionate	HMDB0002302	GCST90199686	M32405	16:20194695-21450153	0.911245770025189	0.1916157103140468	1.978676112557545e-06
MR-link 2	guanidinoacetate	HMDB0000128	5-oxoproline	HMDB0000267	GCST90200384	M01494	6:131647278-132147278	-0.5491516914814007	0.2211725927292215	0.0130313925816193
MR-link 2	guanidinoacetate	HMDB0000128	5-oxoproline	HMDB0000267	GCST90200384	M01494	12:101043-601043	-0.0803629467283787	0.1449251726236696	0.5792275540881732
MR-link 2	pyruvate	HMDB0000243	glycine	HMDB0000123	met-d-Pyruvate	met-d-Gly	1:25486369-25986369	0.0835845652472804	0.2135205220072624	0.6954578669000349
MR-link 2	pyruvate	HMDB0000243	glycine	HMDB0000123	met-d-Pyruvate	met-d-Gly	1:154991807-156271079	0.2507902186669026	0.1090011865466039	0.0214027887027815
MR-link 2	pyruvate	HMDB0000243	glycine	HMDB0000123	met-d-Pyruvate	met-d-Gly	1:207429229-207929229	-0.0166029656942261	0.2870417297228483	0.9538747661553136
MR-link 2	pyruvate	HMDB0000243	glycine	HMDB0000123	met-d-Pyruvate	met-d-Gly	2:27480940-28253616	-0.4147383929845802	0.1832603079049651	0.0236288562804979
MR-link 2	pyruvate	HMDB0000243	glycine	HMDB0000123	met-d-Pyruvate	met-d-Gly	2:60468043-60968043	-0.0420626503245907	0.1784090484080882	0.8136148501054099
MR-link 2	pyruvate	HMDB0000243	glycine	HMDB0000123	met-d-Pyruvate	met-d-Gly	2:173097338-173854224	0.0106863055867592	0.0542862488745977	0.8439440933628661
MR-link 2	pyruvate	HMDB0000243	glycine	HMDB0000123	met-d-Pyruvate	met-d-Gly	3:56611222-57111222	0.3058143038352706	0.1653981247360796	0.064463774654761
MR-link 2	pyruvate	HMDB0000243	glycine	HMDB0000123	met-d-Pyruvate	met-d-Gly	5:35956855-36456855	-0.1505442172692679	0.2275206691051644	0.5081809991980588
MR-link 2	pyruvate	HMDB0000243	glycine	HMDB0000123	met-d-Pyruvate	met-d-Gly	5:131157493-131957429	-0.6885590862500757	0.2824695680288156	0.0147834930188423
MR-link 2	pyruvate	HMDB0000243	glycine	HMDB0000123	met-d-Pyruvate	met-d-Gly	7:50177982-50677982	-0.4502797915789152	0.3070636224157918	0.1425378428131733
MR-link 2	pyruvate	HMDB0000243	glycine	HMDB0000123	met-d-Pyruvate	met-d-Gly	8:106322270-106822270	0.3786986338455579	0.1745112327974367	0.0300028269671641
MR-link 2	pyruvate	HMDB0000243	glycine	HMDB0000123	met-d-Pyruvate	met-d-Gly	9:135611502-136391870	-0.017799068423234	0.1007895491763794	0.859825446334509
MR-link 2	pyruvate	HMDB0000243	glycine	HMDB0000123	met-d-Pyruvate	met-d-Gly	10:2869150-3388009	0.0016233275788643	0.0327110194965101	0.9604201707336278
MR-link 2	pyruvate	HMDB0000243	glycine	HMDB0000123	met-d-Pyruvate	met-d-Gly	11:56961646-57461646	-0.4896693418615536	0.4298800453266909	0.254668255784774
MR-link 2	pyruvate	HMDB0000243	glycine	HMDB0000123	met-d-Pyruvate	met-d-Gly	12:48145900-49077761	0.0020110607985184	0.0365772749790536	0.9561534777907044
MR-link 2	pyruvate	HMDB0000243	glycine	HMDB0000123	met-d-Pyruvate	met-d-Gly	16:70994871-71494871	0.3700413902160296	0.345358335478672	0.2839577696115398
MR-link 2	pyruvate	HMDB0000243	glycine	HMDB0000123	met-d-Pyruvate	met-d-Gly	16:87636490-88136490	0.070705124081989	0.2576741945673066	0.78377925563643
MR-link 2	pyruvate	HMDB0000243	glycine	HMDB0000123	met-d-Pyruvate	met-d-Gly	18:43532791-44032791	0.3046464045014866	0.2277008296385677	0.1809212130930527
MR-link 2	pyruvate	HMDB0000243	glycine	HMDB0000123	met-d-Pyruvate	met-d-Gly	21:45449580-45972811	0.0546389194974069	0.0736647280941887	0.4582543887133076
MR-link 2	phenylalanine	HMDB0000159	urea	HMDB0000294	met-d-Phe	M01670	6:17868392-18368392	1.109783981195565	1.0613340266542852	0.2957226309831893
MR-link 2	phenylalanine	HMDB0000159	urea	HMDB0000294	met-d-Phe	M01670	11:57019429-57519429	0.2183871577327961	0.3875798801343282	0.5731192341173605
MR-link 2	phenylalanine	HMDB0000159	urea	HMDB0000294	met-d-Phe	M01670	12:56671418-57171418	-0.5439275335100564	0.7323171092651151	0.457633878447503
MR-link 2	phenylalanine	HMDB0000159	urea	HMDB0000294	met-d-Phe	M01670	12:102890425-104124563	-0.1182073754648811	0.1211105860322326	0.3290503746111206
MR-link 2	phenylalanine	HMDB0000159	urea	HMDB0000294	met-d-Phe	M01670	14:55161744-55661744	-0.1493578337453359	0.3559136658551905	0.6747438992165176
MR-link 2	phenylalanine	HMDB0000159	urea	HMDB0000294	met-d-Phe	M01670	16:16004626-16504626	-0.4971609192280101	0.7590852267159389	0.5125016006386056
MR-link 2	aspartate	HMDB0000191	1-methylxanthine	HMDB0010738	bioa_004	GCST90199763	2:211431243-211931243	-0.0192750152068219	0.2731620774300607	0.9437459096872912
MR-link 2	aspartate	HMDB0000191	1-methylxanthine	HMDB0010738	bioa_004	GCST90199763	4:178111051-178611051	-0.0927979676162097	0.107594482850962	0.3884240576675375
MR-link 2	aspartate	HMDB0000191	1-methylxanthine	HMDB0010738	bioa_004	GCST90199763	12:101969766-102469766	0.0318697165995652	0.1572130792331869	0.8393564695677712
MR-link 2	choline phosphate	HMDB0001565	acetate	HMDB0000042	GCST90200363	met-d-Acetate	1:21573292-22142120	0.0109761663024128	0.0180372530923186	0.5428376075445639
MR-link 2	choline phosphate	HMDB0001565	acetate	HMDB0000042	GCST90200363	met-d-Acetate	22:24245541-24745541	0.0044862788030573	0.0524694622923296	0.9318617776875254
MR-link 2	cystine	HMDB0000192	taurine	HMDB0000251	M31454	GCST90200420	22:24745202-25245202	-0.0992853362037721	0.0738141332427211	0.1786019302322141
MR-link 2	threonine	HMDB0000167	n-palmitoyl-sphinganine (d18:0/16:0)	HMDB11760	bioa_019	GCST90200064	2:27191397-28253174	-0.1768627019394997	0.1550891493378876	0.2541222812138188
MR-link 2	threonine	HMDB0000167	n-palmitoyl-sphinganine (d18:0/16:0)	HMDB11760	bioa_019	GCST90200064	6:126521687-127323798	-0.2407268563023916	0.3715121424199296	0.5170076037412827
MR-link 2	threonine	HMDB0000167	n-palmitoyl-sphinganine (d18:0/16:0)	HMDB11760	bioa_019	GCST90200064	8:74631674-75131674	0.0025875568885329	0.2002946944837228	0.9896926163178992
MR-link 2	threonine	HMDB0000167	n-palmitoyl-sphinganine (d18:0/16:0)	HMDB11760	bioa_019	GCST90200064	12:46636543-47464292	0.1021714290408597	0.2369874770851703	0.6663768609225047
MR-link 2	threonine	HMDB0000167	n-palmitoyl-sphinganine (d18:0/16:0)	HMDB11760	bioa_019	GCST90200064	12:56615040-57115040	0.1852826526410906	0.2851520094673857	0.5158420881125114
MR-link 2	threonine	HMDB0000167	n-palmitoyl-sphinganine (d18:0/16:0)	HMDB11760	bioa_019	GCST90200064	12:59727701-60227701	0.2838481789180822	0.326109803057908	0.3840781506589221
MR-link 2	threonine	HMDB0000167	n-palmitoyl-sphinganine (d18:0/16:0)	HMDB11760	bioa_019	GCST90200064	16:1654524-2154524	-0.0938265993595215	0.2349548705512751	0.6896435712382041
MR-link 2	threonine	HMDB0000167	n-palmitoyl-sphinganine (d18:0/16:0)	HMDB11760	bioa_019	GCST90200064	20:42792364-43292364	-0.0551074882304103	0.5167116071297229	0.9150663505810624
MR-link 2	4-methyl-2-oxopentanoate	HMDB0000695	pyruvate	HMDB0000243	GCST90199655	M00599	4:88953670-89453670	0.0829975573871088	0.159191550114688	0.6021096632693708
MR-link 2	alpha-ketoglutarate	HMDB0000208	tyrosine	HMDB0000158	GCST90200455	GCST90200427	20:44931392-45517926	0.088637462373603	0.0909161532794006	0.3295918351461694
MR-link 2	valine	HMDB0000883	kynurenine	HMDB0000684	met-d-Val	M15140	2:27480940-28253616	0.013740986042612	0.3329315653658312	0.967078493352062
MR-link 2	valine	HMDB0000883	kynurenine	HMDB0000684	met-d-Val	M15140	2:64975088-65475088	-0.1482056732641176	0.2998726886225584	0.6211447102125515
MR-link 2	valine	HMDB0000883	kynurenine	HMDB0000684	met-d-Val	M15140	2:165251927-165751927	0.2043246282689919	0.6627099100427755	0.7578412499139906
MR-link 2	valine	HMDB0000883	kynurenine	HMDB0000684	met-d-Val	M15140	2:226858446-227358446	0.0148179196826407	0.7939069874557497	0.9851087052930242
MR-link 2	valine	HMDB0000883	kynurenine	HMDB0000684	met-d-Val	M15140	3:135701113-136578270	0.0903321082633626	1.4557052911797106	0.9505199537002874
MR-link 2	valine	HMDB0000883	kynurenine	HMDB0000684	met-d-Val	M15140	4:88882515-89510546	0.0460665758143491	0.1255012470166039	0.7135737397280436
MR-link 2	valine	HMDB0000883	kynurenine	HMDB0000684	met-d-Val	M15140	12:56199875-57115338	-0.3628712220831082	0.4261651309799851	0.3945025909641143
MR-link 2	valine	HMDB0000883	kynurenine	HMDB0000684	met-d-Val	M15140	12:122278263-122778263	0.1351450107970618	0.6388754310929947	0.832469217684341
MR-link 2	valine	HMDB0000883	kynurenine	HMDB0000684	met-d-Val	M15140	16:69315747-70918195	-0.3798307532479387	0.2571143729416529	0.1395997293988653
MR-link 2	valine	HMDB0000883	kynurenine	HMDB0000684	met-d-Val	M15140	17:6935779-7435779	-0.1148739991140617	0.4243728636986579	0.7866285467015057
MR-link 2	valine	HMDB0000883	kynurenine	HMDB0000684	met-d-Val	M15140	17:79384062-79884062	0.4373877076834484	0.8415248844827213	0.6032335675388352
MR-link 2	valine	HMDB0000883	kynurenine	HMDB0000684	met-d-Val	M15140	19:49050431-49611255	0.5674861081831298	0.726087793841581	0.4344692089575475
MR-link 2	valine	HMDB0000883	kynurenine	HMDB0000684	met-d-Val	M15140	22:18665347-19165347	-0.010095080068187	0.5472149418467384	0.9852813747326784
MR-link 2	creatinine	HMDB0000562	glutamine	HMDB0000641	met-d-Creatinine	bioa_006	1:62775942-63275942	0.0103399098305535	0.193155191279446	0.95730833958149
MR-link 2	creatinine	HMDB0000562	glutamine	HMDB0000641	met-d-Creatinine	bioa_006	1:78344069-78844069	-0.0005803547415291	0.1834439858843277	0.9974757672573028
MR-link 2	creatinine	HMDB0000562	glutamine	HMDB0000641	met-d-Creatinine	bioa_006	1:150079982-151190625	0.2861111049987171	0.1983680271971549	0.1492107957762887
MR-link 2	creatinine	HMDB0000562	glutamine	HMDB0000641	met-d-Creatinine	bioa_006	1:212502129-213002129	0.1436385953080107	0.2693859538341911	0.5938899906244852
MR-link 2	creatinine	HMDB0000562	glutamine	HMDB0000641	met-d-Creatinine	bioa_006	2:15538692-16038692	0.1629804934022833	0.2619454623207248	0.5338153188155104
MR-link 2	creatinine	HMDB0000562	glutamine	HMDB0000641	met-d-Creatinine	bioa_006	2:18426203-18926203	-0.0409147146020818	0.2438374689496004	0.8667445351814305
MR-link 2	creatinine	HMDB0000562	glutamine	HMDB0000641	met-d-Creatinine	bioa_006	2:54331356-54831356	0.3201182185140296	0.2435956698954288	0.1887999173699018
MR-link 2	creatinine	HMDB0000562	glutamine	HMDB0000641	met-d-Creatinine	bioa_006	2:73303397-74097901	-0.2843841281074742	0.1784041598028635	0.1109261204842609
MR-link 2	creatinine	HMDB0000562	glutamine	HMDB0000641	met-d-Creatinine	bioa_006	2:121056440-121556440	0.3703276030452557	0.2345955031148578	0.1144325877414197
MR-link 2	creatinine	HMDB0000562	glutamine	HMDB0000641	met-d-Creatinine	bioa_006	2:176734544-177234544	0.1875539978534185	0.1598345725207541	0.2406251293336542
MR-link 2	creatinine	HMDB0000562	glutamine	HMDB0000641	met-d-Creatinine	bioa_006	2:211293055-211793055	-0.3279828800912067	0.2389469713240965	0.1698711770971753
MR-link 2	creatinine	HMDB0000562	glutamine	HMDB0000641	met-d-Creatinine	bioa_006	2:217394852-217894852	0.436271428941669	0.2164035118554426	0.0437990340072178
MR-link 2	creatinine	HMDB0000562	glutamine	HMDB0000641	met-d-Creatinine	bioa_006	2:220108198-220608198	0.2458834726151607	0.3079303046965998	0.424578275174518
MR-link 2	creatinine	HMDB0000562	glutamine	HMDB0000641	met-d-Creatinine	bioa_006	3:38187471-38687471	0.0239999050749433	0.2262354692120099	0.9155159106088072
MR-link 2	creatinine	HMDB0000562	glutamine	HMDB0000641	met-d-Creatinine	bioa_006	3:121465319-121965319	-0.4268717674752141	0.1981623825209734	0.0312283032219592
MR-link 2	creatinine	HMDB0000562	glutamine	HMDB0000641	met-d-Creatinine	bioa_006	3:141462708-141962708	-0.3947227558046072	0.1881271008224697	0.0358900759513516
MR-link 2	creatinine	HMDB0000562	glutamine	HMDB0000641	met-d-Creatinine	bioa_006	3:185024780-185524780	-0.0580669275389885	0.2825227249426471	0.8371579736012353
MR-link 2	creatinine	HMDB0000562	glutamine	HMDB0000641	met-d-Creatinine	bioa_006	4:76880934-77664144	-0.0035368367653016	0.0785178995779997	0.9640714610401628
MR-link 2	creatinine	HMDB0000562	glutamine	HMDB0000641	met-d-Creatinine	bioa_006	4:103323863-104102802	-0.2551104654372075	0.3224990958611227	0.4289192375173698
MR-link 2	creatinine	HMDB0000562	glutamine	HMDB0000641	met-d-Creatinine	bioa_006	5:39144851-39644851	-0.1193928509784811	0.1175851075493019	0.3099276225317183
MR-link 2	creatinine	HMDB0000562	glutamine	HMDB0000641	met-d-Creatinine	bioa_006	5:53045546-53835870	0.3585393936627808	0.139764020096022	0.0103080779596407
MR-link 2	creatinine	HMDB0000562	glutamine	HMDB0000641	met-d-Creatinine	bioa_006	5:176565124-177065124	-0.0116770938847709	0.1813355834141184	0.9486557595282952
MR-link 2	creatinine	HMDB0000562	glutamine	HMDB0000641	met-d-Creatinine	bioa_006	6:43556335-44056335	0.0882364085814087	0.1646183625237295	0.5919544937431795
MR-link 2	creatinine	HMDB0000562	glutamine	HMDB0000641	met-d-Creatinine	bioa_006	6:108750742-109250742	-0.2938412800056103	0.2179964800684395	0.1776849046839929
MR-link 2	creatinine	HMDB0000562	glutamine	HMDB0000641	met-d-Creatinine	bioa_006	6:133547208-134047208	0.0262891481829272	0.1648942385813535	0.8733298192504984
MR-link 2	creatinine	HMDB0000562	glutamine	HMDB0000641	met-d-Creatinine	bioa_006	6:160418389-160927934	0.0589638904693459	0.0876229497888089	0.5009934309859884
MR-link 2	creatinine	HMDB0000562	glutamine	HMDB0000641	met-d-Creatinine	bioa_006	7:25488956-25988956	-0.3197554559303259	0.2582927047622838	0.2157317267760987
MR-link 2	creatinine	HMDB0000562	glutamine	HMDB0000641	met-d-Creatinine	bioa_006	7:76984640-77791673	0.1093197652092875	0.2123559110488962	0.6066962665803395
MR-link 2	creatinine	HMDB0000562	glutamine	HMDB0000641	met-d-Creatinine	bioa_006	7:128492221-128992221	0.0950131144308878	0.2182843624465623	0.6633648619653415
MR-link 2	creatinine	HMDB0000562	glutamine	HMDB0000641	met-d-Creatinine	bioa_006	7:151165041-151665041	-0.1170181422948959	0.1009930354547857	0.2465885357684458
MR-link 2	creatinine	HMDB0000562	glutamine	HMDB0000641	met-d-Creatinine	bioa_006	7:155370831-155870831	-0.0026652650947957	0.1717655552608245	0.9876198197459608
MR-link 2	creatinine	HMDB0000562	glutamine	HMDB0000641	met-d-Creatinine	bioa_006	8:8031142-9250941	0.320424845549508	0.2700061936717771	0.235333559976747
MR-link 2	creatinine	HMDB0000562	glutamine	HMDB0000641	met-d-Creatinine	bioa_006	8:10561829-11945872	-0.4225618397730279	0.3312790985031896	0.2021159350780639
MR-link 2	creatinine	HMDB0000562	glutamine	HMDB0000641	met-d-Creatinine	bioa_006	8:19609539-20109539	0.2615331519848776	0.1642843446398162	0.1113949964621409
MR-link 2	creatinine	HMDB0000562	glutamine	HMDB0000641	met-d-Creatinine	bioa_006	8:23527006-24027006	-0.3583418783812805	0.1983692474435774	0.0708498467518706
MR-link 2	creatinine	HMDB0000562	glutamine	HMDB0000641	met-d-Creatinine	bioa_006	9:71184707-71684707	-0.0153568747077357	0.2086271276273712	0.9413213552474986
MR-link 2	creatinine	HMDB0000562	glutamine	HMDB0000641	met-d-Creatinine	bioa_006	10:52398454-52898454	-0.1981331683703021	0.2158486681250896	0.3586574538544335
MR-link 2	creatinine	HMDB0000562	glutamine	HMDB0000641	met-d-Creatinine	bioa_006	11:15629946-16129946	-0.0111154168856384	0.3437462427794362	0.9742040113213722
MR-link 2	creatinine	HMDB0000562	glutamine	HMDB0000641	met-d-Creatinine	bioa_006	11:30504837-31294673	-0.1341934547165365	0.1750070602224494	0.4432070930354836
MR-link 2	creatinine	HMDB0000562	glutamine	HMDB0000641	met-d-Creatinine	bioa_006	11:116373213-117240760	0.1604810832475187	0.1216802955404563	0.1872109507116196
MR-link 2	creatinine	HMDB0000562	glutamine	HMDB0000641	met-d-Creatinine	bioa_006	15:41118334-41871842	0.4164316950205331	0.3058709154577315	0.1733676655244702
MR-link 2	creatinine	HMDB0000562	glutamine	HMDB0000641	met-d-Creatinine	bioa_006	15:45400360-46179051	0.0764634948663388	0.0965294442119885	0.4282871367308928
MR-link 2	creatinine	HMDB0000562	glutamine	HMDB0000641	met-d-Creatinine	bioa_006	15:53700578-54200578	-0.3155206360562465	0.1541383816666018	0.0406584866262644
MR-link 2	creatinine	HMDB0000562	glutamine	HMDB0000641	met-d-Creatinine	bioa_006	15:76097375-76597375	-0.15838031815639	0.158086385823727	0.3164115449430374
MR-link 2	creatinine	HMDB0000562	glutamine	HMDB0000641	met-d-Creatinine	bioa_006	16:20142332-21335139	-0.0818008806482193	0.0981578460431492	0.4046413932464515
MR-link 2	creatinine	HMDB0000562	glutamine	HMDB0000641	met-d-Creatinine	bioa_006	16:89453424-89953424	-0.2242396824629084	0.1751434276677072	0.2004325179434644
MR-link 2	creatinine	HMDB0000562	glutamine	HMDB0000641	met-d-Creatinine	bioa_006	17:19176536-19724875	0.1291745599980494	0.2326181750132717	0.5786845179914344
MR-link 2	creatinine	HMDB0000562	glutamine	HMDB0000641	met-d-Creatinine	bioa_006	17:37200083-37954217	0.0345284849930996	0.1422662792647255	0.8082353078285363
MR-link 2	creatinine	HMDB0000562	glutamine	HMDB0000641	met-d-Creatinine	bioa_006	17:58690466-59700441	-0.3261871246173623	0.1390487391996231	0.0189838776153815
MR-link 2	creatinine	HMDB0000562	glutamine	HMDB0000641	met-d-Creatinine	bioa_006	19:32940263-33709298	-0.0956429461078204	0.1716318728315299	0.5773523137696284
MR-link 2	creatinine	HMDB0000562	glutamine	HMDB0000641	met-d-Creatinine	bioa_006	20:32653904-33537782	0.5266639335511416	0.2815547713905146	0.0614066646020765
MR-link 2	creatinine	HMDB0000562	glutamine	HMDB0000641	met-d-Creatinine	bioa_006	22:38345240-38845240	0.1795946179264644	0.1850348878557322	0.3317481635007587
MR-link 2	1-methylnicotinamide	HMDB0000699	taurine	HMDB0000251	GCST90200406	bioa_034	6:160317928-160817928	0.0588918923633977	0.0785838540496995	0.4536073169354212
MR-link 2	glutamine	HMDB0000641	tryptophan	HMDB0000929	GCST90200419	bioa_020	12:56335248-57115338	-0.0719689253562581	0.0367778472953669	0.0503644833858501
MR-link 2	sphingosine 1-phosphate	HMDB0000277	citrulline	HMDB0000904	GCST90199657	bioa_005	17:74160792-74684003	0.0273293812312596	0.0928967267669688	0.7686119551132201
MR-link 2	serine	HMDB0000187	acetone	HMDB0001659	M32315	met-d-Acetone	1:119966025-120466025	0.043744627419652	0.0360667441035588	0.225175758036115
MR-link 2	serine	HMDB0000187	acetone	HMDB0001659	M32315	met-d-Acetone	2:211323559-211823559	0.0549530920856191	0.0321836856822995	0.0877323385385446
MR-link 2	serine	HMDB0000187	acetone	HMDB0001659	M32315	met-d-Acetone	7:55822010-56322010	0.0817948602041814	0.0547971404334394	0.1355197063807551
MR-link 2	gluconate	HMDB0000625	1-methylxanthine	HMDB0010738	GCST90200373	M34389	4:99521223-100894070	-0.1565337735624293	0.1330434763232452	0.2393707476785371
MR-link 2	citrulline	HMDB0000904	sphinganine	HMDB0000269	GCST90200403	GCST90200374	2:211084708-211584708	0.0617134639808428	0.1650050236322279	0.7083971689686931
MR-link 2	citrulline	HMDB0000904	sphinganine	HMDB0000269	GCST90200403	GCST90200374	9:133044244-133573675	0.1834556110582238	0.1998400193925953	0.3586123865463261
MR-link 2	glycine	HMDB0000123	creatine	HMDB0000064	met-d-Gly	GCST90200323	1:11606378-12106378	0.7705565932315033	0.8564001160340633	0.3682467268999136
MR-link 2	glycine	HMDB0000123	creatine	HMDB0000064	met-d-Gly	GCST90200323	1:75982013-76482013	0.6802749020689844	0.3922215971666851	0.0828445294554608
MR-link 2	glycine	HMDB0000123	creatine	HMDB0000064	met-d-Gly	GCST90200323	1:120004506-120504506	1.000320749753714	0.5877802115557295	0.0887812587631873
MR-link 2	glycine	HMDB0000123	creatine	HMDB0000064	met-d-Gly	GCST90200323	1:151589838-152089838	0.7748782164448798	0.8717427534522323	0.3740654062233965
MR-link 2	glycine	HMDB0000123	creatine	HMDB0000064	met-d-Gly	GCST90200323	2:165276338-165776338	-0.5473906677491709	0.6772226752095374	0.4189250587257355
MR-link 2	glycine	HMDB0000123	creatine	HMDB0000064	met-d-Gly	GCST90200323	2:208538752-212979649	0.3950574621338651	0.0282716059036809	2.257609431615012e-44
MR-link 2	glycine	HMDB0000123	creatine	HMDB0000064	met-d-Gly	GCST90200323	2:226790540-227290540	-0.0109404550249564	0.7258563835055719	0.9879743571243984
MR-link 2	glycine	HMDB0000123	creatine	HMDB0000064	met-d-Gly	GCST90200323	3:12110357-12610357	0.992937179606248	0.5598824808489791	0.0761501501011687
MR-link 2	glycine	HMDB0000123	creatine	HMDB0000064	met-d-Gly	GCST90200323	3:48534270-49826414	0.3364637910550194	0.7110260363752251	0.6360642064438179
MR-link 2	glycine	HMDB0000123	creatine	HMDB0000064	met-d-Gly	GCST90200323	3:125116791-126249375	0.4850940858941838	0.1856298489794593	0.0089690078268525
MR-link 2	glycine	HMDB0000123	creatine	HMDB0000064	met-d-Gly	GCST90200323	4:102676923-103438709	-2.0980487372735968	0.7980688211020391	0.0085659774856215
MR-link 2	glycine	HMDB0000123	creatine	HMDB0000064	met-d-Gly	GCST90200323	5:90005685-90505685	0.7082729505107759	0.8297233954383874	0.3933125901895596
MR-link 2	glycine	HMDB0000123	creatine	HMDB0000064	met-d-Gly	GCST90200323	5:131427047-131927047	0.090273075081403	0.9411373650353028	0.9235848029329718
MR-link 2	glycine	HMDB0000123	creatine	HMDB0000064	met-d-Gly	GCST90200323	6:131620261-132120261	-4.243159980823231	1.4078149394906716	0.0025782433304077
MR-link 2	glycine	HMDB0000123	creatine	HMDB0000064	met-d-Gly	GCST90200323	6:160518860-161018860	0.0420176221985412	0.6495833011172598	0.9484256317716452
MR-link 2	glycine	HMDB0000123	creatine	HMDB0000064	met-d-Gly	GCST90200323	7:55560073-56715237	0.6296052878569863	0.2478763767947843	0.011085337569852
MR-link 2	glycine	HMDB0000123	creatine	HMDB0000064	met-d-Gly	GCST90200323	8:8915380-9434231	-0.0095276743881127	0.2080335580668232	0.9634706648135242
MR-link 2	glycine	HMDB0000123	creatine	HMDB0000064	met-d-Gly	GCST90200323	8:17169461-17669461	-0.3708126337411698	0.6238599665657011	0.5522550380015299
MR-link 2	glycine	HMDB0000123	creatine	HMDB0000064	met-d-Gly	GCST90200323	8:126212070-126756694	-0.3637952069631918	0.3254517910701441	0.2636456027480376
MR-link 2	glycine	HMDB0000123	creatine	HMDB0000064	met-d-Gly	GCST90200323	9:5668443-7086536	0.0879972726232902	0.1794816075564956	0.623931716905245
MR-link 2	glycine	HMDB0000123	creatine	HMDB0000064	met-d-Gly	GCST90200323	11:8005408-8505408	0.1908396788923828	0.9336007784507628	0.8380311546482115
MR-link 2	glycine	HMDB0000123	creatine	HMDB0000064	met-d-Gly	GCST90200323	12:115016-615016	1.1130649018755785	0.8675058820507104	0.1994699235043898
MR-link 2	glycine	HMDB0000123	creatine	HMDB0000064	met-d-Gly	GCST90200323	12:21136493-21636493	0.950555232402328	1.0171541110420408	0.3500335078151456
MR-link 2	glycine	HMDB0000123	creatine	HMDB0000064	met-d-Gly	GCST90200323	12:46468358-47667420	0.2021302809971547	0.2929310557317171	0.4901773296956363
MR-link 2	glycine	HMDB0000123	creatine	HMDB0000064	met-d-Gly	GCST90200323	12:56615338-57115338	0.3361734057275297	0.4150569353429282	0.4179716260711277
MR-link 2	glycine	HMDB0000123	creatine	HMDB0000064	met-d-Gly	GCST90200323	12:57516305-58016305	1.1771798141205796	0.7096411135749794	0.0971483929243081
MR-link 2	glycine	HMDB0000123	creatine	HMDB0000064	met-d-Gly	GCST90200323	12:59343804-59843804	-0.246285213538186	0.9937529227618406	0.8042632741392342
MR-link 2	glycine	HMDB0000123	creatine	HMDB0000064	met-d-Gly	GCST90200323	13:50472895-50972895	-1.0384284047075223	1.0620273592288902	0.3281834739396291
MR-link 2	glycine	HMDB0000123	creatine	HMDB0000064	met-d-Gly	GCST90200323	14:100551720-101051720	0.5104241150007114	1.1530972824168886	0.658015398080409
MR-link 2	glycine	HMDB0000123	creatine	HMDB0000064	met-d-Gly	GCST90200323	15:42451374-42951374	1.3070651496676216	0.7540740130639347	0.0830356085213788
MR-link 2	glycine	HMDB0000123	creatine	HMDB0000064	met-d-Gly	GCST90200323	15:43028726-44613739	0.8026272462274464	0.668242842700285	0.2297119673638172
MR-link 2	glycine	HMDB0000123	creatine	HMDB0000064	met-d-Gly	GCST90200323	15:58180763-58713267	-0.1850076064622716	0.4117529576868681	0.6532029911998478
MR-link 2	glycine	HMDB0000123	creatine	HMDB0000064	met-d-Gly	GCST90200323	16:79678196-80178196	1.6564851849339148	1.2180435383882076	0.1738439606862532
MR-link 2	glycine	HMDB0000123	creatine	HMDB0000064	met-d-Gly	GCST90200323	16:80626853-81422810	0.5155060809251282	0.1922403570320766	0.0073277460365134
MR-link 2	glycine	HMDB0000123	creatine	HMDB0000064	met-d-Gly	GCST90200323	17:45235982-45996386	0.5928748624049971	0.4510451860636449	0.188695919106627
MR-link 2	glycine	HMDB0000123	creatine	HMDB0000064	met-d-Gly	GCST90200323	19:17984588-18484588	-0.247366188929058	0.5088947707087639	0.6269067980345635
MR-link 2	betaine	HMDB0000043	adenosine 5'-monophosphate (amp)	HMDB0000045	GCST90200425	GCST90200356	2:211290507-211790507	0.0729509892992045	0.1289457734100917	0.5715641727775098
MR-link 2	betaine	HMDB0000043	adenosine 5'-monophosphate (amp)	HMDB0000045	GCST90200425	GCST90200356	5:78081434-78907016	-0.0563541306894175	0.0567734647082434	0.3208981442387785
MR-link 2	betaine	HMDB0000043	adenosine 5'-monophosphate (amp)	HMDB0000045	GCST90200425	GCST90200356	6:160264283-160825366	0.1038611420558537	0.1021767950901046	0.3093986616060802
MR-link 2	betaine	HMDB0000043	adenosine 5'-monophosphate (amp)	HMDB0000045	GCST90200425	GCST90200356	12:68601-568601	-0.0379700425091318	0.0833174995223305	0.6485862313036681
MR-link 2	betaine	HMDB0000043	adenosine 5'-monophosphate (amp)	HMDB0000045	GCST90200425	GCST90200356	17:17178278-17678278	0.0255473399412295	0.1664296865408167	0.878002175392351
MR-link 2	betaine	HMDB0000043	adenosine 5'-monophosphate (amp)	HMDB0000045	GCST90200425	GCST90200356	21:44165982-44665982	-0.0469809307194509	0.2249676462891155	0.834577698965229
MR-link 2	mannose	HMDB0000169	orotidine	HMDB0000788	GCST90200435	GCST90200681	2:27176853-28662558	0.071219453854283	0.0874791431883615	0.4155700948760382
MR-link 2	mannose	HMDB0000169	orotidine	HMDB0000788	GCST90200435	GCST90200681	12:22996345-23496345	0.343152097350523	0.2666009377445247	0.1980463239306993
MR-link 2	5-acetylamino-6-formylamino-3-methyluracil	HMDB0011105	3-methyl-2-oxovalerate	HMDB0000491	GCST90200680	GCST90199631	8:17743764-18765840	-0.0153708829464453	0.0213321656074758	0.4711866853723785
MR-link 2	5-acetylamino-6-formylamino-3-methyluracil	HMDB0011105	creatinine	HMDB0000562	GCST90200680	met-d-Creatinine	8:17743764-18765840	0.0259606765484784	0.0064231514167906	5.305714970477862e-05
MR-link 2	n6,n6,n6-trimethyllysine	HMDB0001325	pyruvate	HMDB0000243	GCST90200344	met-d-Pyruvate	11:64586385-65555309	0.007037522753509	0.0269570773871741	0.794043144401517
MR-link 2	n6,n6,n6-trimethyllysine	HMDB0001325	pyruvate	HMDB0000243	GCST90200344	met-d-Pyruvate	16:67497306-67997306	-0.01564153111213	0.0578904477329838	0.7870126099827687
MR-link 2	3-(4-hydroxyphenyl)lactate	HMDB0000755	glycine	HMDB0000123	M32197	met-d-Gly	17:79879970-80379970	-0.0118769744983025	0.0406151161390735	0.7699598294416135
MR-link 2	phosphate	HMDB0001429	2-hydroxyglutarate	HMDB0059655	GCST90200393	M37253	1:21570042-22070042	-0.1739138941394866	0.1590032237741786	0.2740532765297209
MR-link 2	glycine	HMDB0000123	docosahexaenoate (dha; 22:6n3)	HMDB0002183	bioa_008	M19323	1:75967169-76725029	0.3992450060520831	0.3786877231243863	0.2917521883863533
MR-link 2	glycine	HMDB0000123	docosahexaenoate (dha; 22:6n3)	HMDB0002183	bioa_008	M19323	1:120004506-120504506	-0.0430102502484353	0.4700767920066762	0.9270983085100806
MR-link 2	glycine	HMDB0000123	docosahexaenoate (dha; 22:6n3)	HMDB0002183	bioa_008	M19323	2:165258389-165758389	0.7580907901254497	0.7080131788944153	0.284290951752102
MR-link 2	glycine	HMDB0000123	docosahexaenoate (dha; 22:6n3)	HMDB0002183	bioa_008	M19323	2:210575251-212439946	0.0181360136548061	0.0385911342826884	0.6383887021773631
MR-link 2	glycine	HMDB0000123	docosahexaenoate (dha; 22:6n3)	HMDB0002183	bioa_008	M19323	3:125660381-126160381	-0.379506873706443	0.2388658176215168	0.1121085195417451
MR-link 2	glycine	HMDB0000123	docosahexaenoate (dha; 22:6n3)	HMDB0002183	bioa_008	M19323	4:186924683-187424683	0.9789166457552329	0.9439029712324208	0.2996917857217939
MR-link 2	glycine	HMDB0000123	docosahexaenoate (dha; 22:6n3)	HMDB0002183	bioa_008	M19323	5:89976061-90476061	-1.0851015325557491	0.9696763441137888	0.2631253112449137
MR-link 2	glycine	HMDB0000123	docosahexaenoate (dha; 22:6n3)	HMDB0002183	bioa_008	M19323	5:131494202-131994202	0.2716857913543145	0.4222422258506497	0.5199413185380906
MR-link 2	glycine	HMDB0000123	docosahexaenoate (dha; 22:6n3)	HMDB0002183	bioa_008	M19323	6:160525578-161025578	-0.7051053240536327	0.8102380813868498	0.384166741177519
MR-link 2	glycine	HMDB0000123	docosahexaenoate (dha; 22:6n3)	HMDB0002183	bioa_008	M19323	7:55797215-56297215	0.019432987797309	0.2739403383547582	0.943446495393314
MR-link 2	glycine	HMDB0000123	docosahexaenoate (dha; 22:6n3)	HMDB0002183	bioa_008	M19323	8:8933358-9433358	-0.1890139324530195	0.2187470193904518	0.3875464361400588
MR-link 2	glycine	HMDB0000123	docosahexaenoate (dha; 22:6n3)	HMDB0002183	bioa_008	M19323	8:126232077-126732077	-0.3231889710422497	0.3568081700687159	0.3650533968660048
MR-link 2	glycine	HMDB0000123	docosahexaenoate (dha; 22:6n3)	HMDB0002183	bioa_008	M19323	9:5720079-6894932	-0.1599817497695887	0.17648288683108	0.3646712263435289
MR-link 2	glycine	HMDB0000123	docosahexaenoate (dha; 22:6n3)	HMDB0002183	bioa_008	M19323	9:135887106-136387106	-0.2787066710167375	0.4587288745954013	0.5434773760681177
MR-link 2	glycine	HMDB0000123	docosahexaenoate (dha; 22:6n3)	HMDB0002183	bioa_008	M19323	10:64798306-65575478	-1.7772132659994946	0.6072521957136704	0.0034263672363183
MR-link 2	glycine	HMDB0000123	docosahexaenoate (dha; 22:6n3)	HMDB0002183	bioa_008	M19323	12:46859387-47359387	0.4106290470595378	0.6669237501740919	0.5380884850145927
MR-link 2	glycine	HMDB0000123	docosahexaenoate (dha; 22:6n3)	HMDB0002183	bioa_008	M19323	12:56611458-57111458	0.1630229907486836	0.5899335260445575	0.7822859463807607
MR-link 2	glycine	HMDB0000123	docosahexaenoate (dha; 22:6n3)	HMDB0002183	bioa_008	M19323	15:58217095-58717095	0.3234714999592093	0.5589261313064403	0.5627663231542672
MR-link 2	glycine	HMDB0000123	docosahexaenoate (dha; 22:6n3)	HMDB0002183	bioa_008	M19323	16:80861176-81361176	-0.175881887453921	0.1882226909436646	0.3500795033492018
MR-link 2	glycine	HMDB0000123	docosahexaenoate (dha; 22:6n3)	HMDB0002183	bioa_008	M19323	17:45188952-45974996	0.9088786374410798	0.7075969780409749	0.1989817312870074
MR-link 2	glycine	HMDB0000123	docosahexaenoate (dha; 22:6n3)	HMDB0002183	bioa_008	M19323	19:17984588-18484588	0.4259130726276524	0.577706904762017	0.4609717456342018
MR-link 2	glycerophosphoethanolamine	HMDB0000114	paraxanthine	HMDB0001860	GCST90199808	M18254	1:40156715-40656715	0.0707168049667176	0.2059767337643799	0.7313545491654039
MR-link 2	glycerophosphoethanolamine	HMDB0000114	paraxanthine	HMDB0001860	GCST90199808	M18254	22:24208096-24708096	-0.266729995919285	0.231299451588077	0.2488363434056237
MR-link 2	biliverdin	HMDB0001008	alpha-ketobutyrate	HMDB0000005	GCST90200706	GCST90200438	2:233898737-234978158	0.0168773809202623	0.0275455114872565	0.5400688155970652
MR-link 2	biliverdin	HMDB0001008	alpha-ketobutyrate	HMDB0000005	GCST90200706	GCST90200438	12:21102315-21602315	-0.030030007728465	0.132400630343644	0.8205701908763297
MR-link 2	glycerophosphoethanolamine	HMDB0000114	tryptophan	HMDB0000929	GCST90199808	M00054	1:40156715-40656715	-0.4136439862160184	0.1908951223145983	0.0302451386091843
MR-link 2	glycerophosphoethanolamine	HMDB0000114	tryptophan	HMDB0000929	GCST90199808	M00054	22:24208096-24708096	-0.0595070618306376	0.1353922830547679	0.660287759948933
MR-link 2	citrate	HMDB0000094	valine	HMDB0000883	met-d-Citrate	met-d-Val	1:54822726-55322726	0.8464629793422058	0.197235266070884	1.7735742602957417e-05
MR-link 2	citrate	HMDB0000094	valine	HMDB0000883	met-d-Citrate	met-d-Val	1:206967359-207467359	-0.0449991167347294	0.0782834796910232	0.565411251101188
MR-link 2	citrate	HMDB0000094	valine	HMDB0000883	met-d-Citrate	met-d-Val	2:6909613-7409613	0.3914066326909097	0.146000597984085	0.0073434027905045
MR-link 2	citrate	HMDB0000094	valine	HMDB0000883	met-d-Citrate	met-d-Val	2:211290507-211790507	0.3922870620663341	0.202430434840906	0.0526371586437331
MR-link 2	citrate	HMDB0000094	valine	HMDB0000883	met-d-Citrate	met-d-Val	2:241907241-242693157	0.4675753581013359	0.23462346103499	0.0462750766481211
MR-link 2	citrate	HMDB0000094	valine	HMDB0000883	met-d-Citrate	met-d-Val	4:77164144-77664144	0.0910105285746558	0.2142629537612225	0.671010971703323
MR-link 2	citrate	HMDB0000094	valine	HMDB0000883	met-d-Citrate	met-d-Val	5:14438417-15122542	0.0210049375318462	0.0323975408558224	0.5167587629717602
MR-link 2	citrate	HMDB0000094	valine	HMDB0000883	met-d-Citrate	met-d-Val	5:43252947-44074677	-0.1114393732193896	0.1007028100357721	0.2684598475639031
MR-link 2	citrate	HMDB0000094	valine	HMDB0000883	met-d-Citrate	met-d-Val	5:176569252-177069252	0.6293856757908474	0.3065424794829939	0.0400555067703277
MR-link 2	citrate	HMDB0000094	valine	HMDB0000883	met-d-Citrate	met-d-Val	6:18111878-18611878	-0.0858095727528199	0.1255229294776189	0.4942172267537067
MR-link 2	citrate	HMDB0000094	valine	HMDB0000883	met-d-Citrate	met-d-Val	6:160159894-160659894	0.2597173463595869	0.1585835883024605	0.1014777054379175
MR-link 2	citrate	HMDB0000094	valine	HMDB0000883	met-d-Citrate	met-d-Val	7:72772933-73272933	-0.3678981605714565	0.1364832189739386	0.0070271263497491
MR-link 2	citrate	HMDB0000094	valine	HMDB0000883	met-d-Citrate	met-d-Val	8:126256694-126756694	-0.2047743981983224	0.1403585597335584	0.1445822479587824
MR-link 2	citrate	HMDB0000094	valine	HMDB0000883	met-d-Citrate	met-d-Val	9:95648531-96148531	0.3497510190903491	0.1724065300925547	0.042494831801549
MR-link 2	citrate	HMDB0000094	valine	HMDB0000883	met-d-Citrate	met-d-Val	9:135899500-136399500	0.7222581477350173	0.1774115561053019	4.679396390124529e-05
MR-link 2	citrate	HMDB0000094	valine	HMDB0000883	met-d-Citrate	met-d-Val	10:5959218-6459218	-0.125618687114265	0.3767158261390109	0.7387890265347234
MR-link 2	citrate	HMDB0000094	valine	HMDB0000883	met-d-Citrate	met-d-Val	10:64654071-65607438	0.6442252744438426	0.1761571259912059	0.0002550789598862
MR-link 2	citrate	HMDB0000094	valine	HMDB0000883	met-d-Citrate	met-d-Val	10:94589724-95089724	-0.2238122558813378	0.2811126854158349	0.4259357766922369
MR-link 2	citrate	HMDB0000094	valine	HMDB0000883	met-d-Citrate	met-d-Val	11:13111524-13611524	-0.0223310365182477	0.197954955967317	0.91018223968922
MR-link 2	citrate	HMDB0000094	valine	HMDB0000883	met-d-Citrate	met-d-Val	11:61356683-61856683	-0.227730399449234	0.2470606644324546	0.3566542799881891
MR-link 2	citrate	HMDB0000094	valine	HMDB0000883	met-d-Citrate	met-d-Val	12:20812570-21569526	-0.3124685203069826	0.1578737751496087	0.0477901107731923
MR-link 2	citrate	HMDB0000094	valine	HMDB0000883	met-d-Citrate	met-d-Val	12:120844110-121665390	0.1907134966579249	0.0904797591916109	0.0350480439751879
MR-link 2	citrate	HMDB0000094	valine	HMDB0000883	met-d-Citrate	met-d-Val	14:55030981-55530981	0.5994870454516338	0.2398796372963247	0.0124503541010172
MR-link 2	citrate	HMDB0000094	valine	HMDB0000883	met-d-Citrate	met-d-Val	14:94594947-95094947	0.2242159834215273	0.2424966625189538	0.3551663540337884
MR-link 2	citrate	HMDB0000094	valine	HMDB0000883	met-d-Citrate	met-d-Val	14:102387585-102887585	-0.967178488210444	0.2567827692988865	0.0001655361135732
MR-link 2	citrate	HMDB0000094	valine	HMDB0000883	met-d-Citrate	met-d-Val	15:42429423-42929423	0.1249840953351024	0.1366935849419504	0.3605394371626972
MR-link 2	citrate	HMDB0000094	valine	HMDB0000883	met-d-Citrate	met-d-Val	15:43028726-45186579	-0.2126254755993303	0.1596648597728927	0.1829592384423946
MR-link 2	citrate	HMDB0000094	valine	HMDB0000883	met-d-Citrate	met-d-Val	16:58436602-58936602	0.006335736739739	0.1689945173676963	0.970093689266807
MR-link 2	citrate	HMDB0000094	valine	HMDB0000883	met-d-Citrate	met-d-Val	17:6092241-7020419	0.0676863434956913	0.0154316595680923	1.1534812714001911e-05
MR-link 2	citrate	HMDB0000094	valine	HMDB0000883	met-d-Citrate	met-d-Val	17:57343504-58184169	-0.1279789623970053	0.1485606569160414	0.3889851172515984
MR-link 2	citrate	HMDB0000094	valine	HMDB0000883	met-d-Citrate	met-d-Val	18:76910235-77410235	0.7002404315992541	0.2291178485099943	0.0022412753646567
MR-link 2	citrate	HMDB0000094	valine	HMDB0000883	met-d-Citrate	met-d-Val	20:62104494-62604494	-0.0732227337637476	0.2691563176259231	0.7855871234782593
MR-link 2	citrate	HMDB0000094	valine	HMDB0000883	met-d-Citrate	met-d-Val	22:18883605-19740639	0.0614501656573268	0.0688508467502698	0.3721188848727792
MR-link 2	docosapentaenoate (n6 dpa; 22:5n6)	HMDB0001976	cystine	HMDB0000192	GCST90199796	GCST90200382	11:61347212-61847212	-0.0198126793444494	0.1518758320134184	0.8962079252312792
MR-link 2	n-acetylornithine	HMDB0003357	pyruvate	HMDB0000243	M15630	GCST90200430	2:73124156-74349562	-0.0027843177651314	0.0210666282751481	0.8948520256045704
MR-link 2	glycine	HMDB0000123	acetone	HMDB0001659	M32338	met-d-Acetone	2:211289363-212090389	0.0166916228097919	0.009500306711617	0.0789252746242831
MR-link 2	sphinganine-1-phosphate	HMDB0001383	paraxanthine	HMDB0001860	GCST90199845	GCST90199654	3:56698451-57198451	0.0		0.9999978477875384
MR-link 2	sphinganine-1-phosphate	HMDB0001383	paraxanthine	HMDB0001860	GCST90199845	GCST90199654	17:74160792-74669333	0.1457620859080611	0.1590135383109688	0.3593184070625443
MR-link 2	kynurenate	HMDB0000715	4-acetamidobutanoate	HMDB0003681	GCST90200454	M01558	1:241463402-241963402	0.136810780433992	0.0898756824305184	0.1279533547291827
MR-link 2	kynurenate	HMDB0000715	4-acetamidobutanoate	HMDB0003681	GCST90200454	M01558	4:170711647-171211647	-0.0149485667232745	0.2631674469019759	0.9547025290404806
MR-link 2	kynurenate	HMDB0000715	4-acetamidobutanoate	HMDB0003681	GCST90200454	M01558	16:58517848-59017848	0.0246529810643351	0.1809294776640119	0.8916177958662912
MR-link 2	acetoacetate	HMDB0000060	inosine	HMDB0000195	met-d-Acetoacetate	GCST90200394	5:41395751-42449922	-0.4212788166049024	0.6140075748347739	0.4926416099735489
MR-link 2	acetoacetate	HMDB0000060	inosine	HMDB0000195	met-d-Acetoacetate	GCST90200394	6:166525103-167025103	0.4064587375313809	0.8833366258633428	0.6454155536627195
MR-link 2	acetoacetate	HMDB0000060	inosine	HMDB0000195	met-d-Acetoacetate	GCST90200394	10:113686244-114186244	-1.0395155776419756	0.9124505147377971	0.2545960043053044
MR-link 2	acetoacetate	HMDB0000060	inosine	HMDB0000195	met-d-Acetoacetate	GCST90200394	11:116373213-116873213	-0.0977411543022066	0.4924432571426768	0.8426679160999777
MR-link 2	acetoacetate	HMDB0000060	inosine	HMDB0000195	met-d-Acetoacetate	GCST90200394	12:122333527-122833527	-0.6279713754616048	0.7216409007088507	0.3841915220329815
MR-link 2	pyruvate	HMDB0000243	inosine	HMDB0000195	met-d-Pyruvate	GCST90200394	1:25486369-25986369	0.2605274851663314	0.8681221073502807	0.7640973289061945
MR-link 2	pyruvate	HMDB0000243	inosine	HMDB0000195	met-d-Pyruvate	GCST90200394	1:154991807-156271079	-0.7849409981838951	0.539160828869412	0.1454321899361484
MR-link 2	pyruvate	HMDB0000243	inosine	HMDB0000195	met-d-Pyruvate	GCST90200394	1:207429229-207929229	0.3758156254400585	1.230101003085241	0.759973131799035
MR-link 2	pyruvate	HMDB0000243	inosine	HMDB0000195	met-d-Pyruvate	GCST90200394	2:27480940-28253616	0.6517739858482487	0.6634086008536537	0.325872112989429
MR-link 2	pyruvate	HMDB0000243	inosine	HMDB0000195	met-d-Pyruvate	GCST90200394	2:60468043-60968043	-1.5158039703221529	1.1768771954625543	0.1977500620121409
MR-link 2	pyruvate	HMDB0000243	inosine	HMDB0000195	met-d-Pyruvate	GCST90200394	2:173097338-173854224	0.217612516373044	0.2643047999339977	0.4103150978880693
MR-link 2	pyruvate	HMDB0000243	inosine	HMDB0000195	met-d-Pyruvate	GCST90200394	3:56611222-57111222	-0.4053400911838014	0.6968444407988333	0.5607826159160607
MR-link 2	pyruvate	HMDB0000243	inosine	HMDB0000195	met-d-Pyruvate	GCST90200394	5:35956855-36456855	0.1976921687660262	1.105201975394994	0.85803644623106
MR-link 2	pyruvate	HMDB0000243	inosine	HMDB0000195	met-d-Pyruvate	GCST90200394	5:131157493-131957429	0.2080894678517451	0.8352734750041342	0.8032622735699843
MR-link 2	pyruvate	HMDB0000243	inosine	HMDB0000195	met-d-Pyruvate	GCST90200394	7:50177982-50677982	2.4185560444104937	1.323937336691912	0.0677312867168777
MR-link 2	pyruvate	HMDB0000243	inosine	HMDB0000195	met-d-Pyruvate	GCST90200394	8:106322270-106822270	0.7770855185034335	0.8479673531067409	0.3594520429221671
MR-link 2	pyruvate	HMDB0000243	inosine	HMDB0000195	met-d-Pyruvate	GCST90200394	9:135611502-136391870	1.0318860502961602	0.4594503382724031	0.0247095025698022
MR-link 2	pyruvate	HMDB0000243	inosine	HMDB0000195	met-d-Pyruvate	GCST90200394	10:2869150-3388009	-0.1599944446106334	0.2806668560429688	0.5686430531663029
MR-link 2	pyruvate	HMDB0000243	inosine	HMDB0000195	met-d-Pyruvate	GCST90200394	11:56961646-57461646	0.2868114070941839	1.289329338113014	0.8239635344737087
MR-link 2	pyruvate	HMDB0000243	inosine	HMDB0000195	met-d-Pyruvate	GCST90200394	12:48145900-49077761	-0.1233287518148642	0.1922943838695661	0.5212927814401503
MR-link 2	pyruvate	HMDB0000243	inosine	HMDB0000195	met-d-Pyruvate	GCST90200394	16:69379588-70929689	-0.1409931350711705	0.3709379437845516	0.7038719409197642
MR-link 2	pyruvate	HMDB0000243	inosine	HMDB0000195	met-d-Pyruvate	GCST90200394	16:70994871-71494871	-1.6560427735887986	1.1861034986712926	0.1626529902059152
MR-link 2	pyruvate	HMDB0000243	inosine	HMDB0000195	met-d-Pyruvate	GCST90200394	16:87636490-88136490	2.4886685929773567	1.1026666481572511	0.0240109101168545
MR-link 2	pyruvate	HMDB0000243	inosine	HMDB0000195	met-d-Pyruvate	GCST90200394	18:43532791-44032791	-0.7146824578899742	1.7643332862353795	0.6854244020562732
MR-link 2	pyruvate	HMDB0000243	inosine	HMDB0000195	met-d-Pyruvate	GCST90200394	21:45449580-45972811	0.0366838444312625	0.3609642271390169	0.9190524552030136
MR-link 2	2-aminobutyrate	HMDB0000452	beta-citrylglutamate	HMDB0241915	M32348	GCST90199911	2:64958074-65458074	-0.1302195842068179	0.1247999610801109	0.2967508143405444
MR-link 2	2-aminobutyrate	HMDB0000452	beta-citrylglutamate	HMDB0241915	M32348	GCST90199911	4:88993818-89493818	0.2400734762233188	0.1799195882122324	0.1820932317081774
MR-link 2	leucine	HMDB0000687	4-acetamidobutanoate	HMDB0003681	met-d-Leu	GCST90200311	2:27480940-28253616	0.2352975984684792	0.4632574146852747	0.6115096110316023
MR-link 2	leucine	HMDB0000687	4-acetamidobutanoate	HMDB0003681	met-d-Leu	GCST90200311	2:64975088-65475088	0.2830845318144835	1.0612908632213962	0.7896723959853644
MR-link 2	leucine	HMDB0000687	4-acetamidobutanoate	HMDB0003681	met-d-Leu	GCST90200311	2:165251927-165751927	0.4332288328210656	0.6579437593958437	0.5102433875831676
MR-link 2	leucine	HMDB0000687	4-acetamidobutanoate	HMDB0003681	met-d-Leu	GCST90200311	4:86953335-87453335	-1.8780194333731104	1.0103745371003492	0.0630645809571443
MR-link 2	leucine	HMDB0000687	4-acetamidobutanoate	HMDB0003681	met-d-Leu	GCST90200311	4:87663610-88163610	-1.8793345774266168	0.8925080831244627	0.0352323377570259
MR-link 2	leucine	HMDB0000687	4-acetamidobutanoate	HMDB0003681	met-d-Leu	GCST90200311	4:88670985-89475171	-0.0207525157301088	0.1330006350821063	0.8760068457548721
MR-link 2	leucine	HMDB0000687	4-acetamidobutanoate	HMDB0003681	met-d-Leu	GCST90200311	8:76204025-76704025	0.6782068446871287	0.6675916615751689	0.3096766695225009
MR-link 2	leucine	HMDB0000687	4-acetamidobutanoate	HMDB0003681	met-d-Leu	GCST90200311	12:56220625-57115338	-0.1937222182684389	0.3579801351484776	0.5884017559113865
MR-link 2	leucine	HMDB0000687	4-acetamidobutanoate	HMDB0003681	met-d-Leu	GCST90200311	16:69315747-70908300	-0.261918712667074	0.2553612755044928	0.3050428884762404
MR-link 2	leucine	HMDB0000687	4-acetamidobutanoate	HMDB0003681	met-d-Leu	GCST90200311	16:71899923-72399923	-0.3711694742417489	0.3407757988612651	0.2760702606473371
MR-link 2	leucine	HMDB0000687	4-acetamidobutanoate	HMDB0003681	met-d-Leu	GCST90200311	17:6935779-7435779	0.4194549137531577	0.4198491738869168	0.3177651673389307
MR-link 2	leucine	HMDB0000687	4-acetamidobutanoate	HMDB0003681	met-d-Leu	GCST90200311	19:49054215-49554215	-0.2379620062328842	0.403122844947256	0.5549918824912583
MR-link 2	glycine	HMDB0000123	choline phosphate	HMDB0001565	M32338	GCST90200363	2:211289363-212090389	-0.0144693976633306	0.0339602225802126	0.6700575770912417
MR-link 2	aspartate	HMDB0000191	glucose	HMDB0000122	GCST90200370	met-d-Glucose	3:56598999-57098999	0.1070010579391284	0.0338873479163072	0.001590999425736
MR-link 2	aspartate	HMDB0000191	glucose	HMDB0000122	GCST90200370	met-d-Glucose	5:36388589-36888589	0.2376112365791124	0.1186880201470145	0.0452867067753622
MR-link 2	beta-alanine	HMDB0000056	inosine	HMDB0000195	GCST90200361	GCST90200394	3:30500404-31000404	-0.008837709024869	0.1103902461129386	0.936190501964081
MR-link 2	caffeine	HMDB0001847	threonine	HMDB0000167	M00569	bioa_019	7:17037106-17537106	0.0724358520937175	0.0847216408359127	0.3925586677161257
MR-link 2	caffeine	HMDB0001847	threonine	HMDB0000167	M00569	bioa_019	15:74777880-75277880	0.0227096668264555	0.1012313781918842	0.8224972159125854
MR-link 2	hypoxanthine	HMDB0000157	citrulline	HMDB0000904	M03127	M02132	6:16038192-16538192	-0.3275296153815394	0.2001830996133393	0.1018081592820106
MR-link 2	asparagine	HMDB0000168	choline	HMDB0000097	GCST90200452	GCST90200327	2:211293055-211793055	0.9298924125092678	0.2927908978751478	0.0014934113303006
MR-link 2	asparagine	HMDB0000168	choline	HMDB0000097	GCST90200452	GCST90200327	7:97139584-97639584	0.263859806798958	0.1669293184326519	0.1139540031861627
MR-link 2	asparagine	HMDB0000168	choline	HMDB0000097	GCST90200452	GCST90200327	11:61850353-62350353	0.1181288441553005	0.1321081534657396	0.3712240707840351
MR-link 2	asparagine	HMDB0000168	choline	HMDB0000097	GCST90200452	GCST90200327	14:103842789-104825326	9.644292222154876e-05	0.0413457989881795	0.9981388617286038
MR-link 2	ornithine	HMDB0000214	cholesterol	HMDB0000067	bioa_014	GCST90200368	2:219037276-219805573	-0.137661295091518	0.2991332860967295	0.6453722947047976
MR-link 2	ornithine	HMDB0000214	cholesterol	HMDB0000067	bioa_014	GCST90200368	4:144415809-145209327	-0.0861141132043373	0.289406343851141	0.7660433292711207
MR-link 2	ornithine	HMDB0000214	cholesterol	HMDB0000067	bioa_014	GCST90200368	6:131638147-132138147	0.3078210490905936	0.287898588448866	0.2849797491387915
MR-link 2	ornithine	HMDB0000214	cholesterol	HMDB0000067	bioa_014	GCST90200368	10:97138162-97638162	0.5365039035540529	0.4676962119917322	0.2513318303723222
MR-link 2	ornithine	HMDB0000214	cholesterol	HMDB0000067	bioa_014	GCST90200368	12:46964292-47464292	0.0163472626557626	0.2895037207810308	0.9549701798371392
MR-link 2	ornithine	HMDB0000214	cholesterol	HMDB0000067	bioa_014	GCST90200368	12:132819894-133319894	-0.029511847730502	0.3392543070784303	0.9306791900674616
MR-link 2	ornithine	HMDB0000214	cholesterol	HMDB0000067	bioa_014	GCST90200368	19:12789284-13289284	0.0169923800017429	0.2342755536092788	0.9421788610454844
MR-link 2	sphingosine	HMDB0000252	adenosine 5'-monophosphate (amp)	HMDB0000045	GCST90200385	GCST90200356	3:56598999-57098999	0.561729556843039	0.1295074262022486	1.4415760808449604e-05
MR-link 2	1-methylxanthine	HMDB0010738	sphinganine	HMDB0000269	GCST90199763	GCST90200374	8:18005709-18505709	-0.0132111798818876	0.0592387314593403	0.8235231202731165
MR-link 2	1-methylxanthine	HMDB0010738	sphinganine	HMDB0000269	GCST90199763	GCST90200374	15:74275585-74775585	0.3773977724757872	0.1470935624935247	0.0102968206117105
MR-link 2	1-methylxanthine	HMDB0010738	sphinganine	HMDB0000269	GCST90199763	GCST90200374	15:74777880-75599999	0.2782828959664363	0.1777940531474842	0.1175364909082513
MR-link 2	citrate	HMDB0000094	docosahexaenoate (dha; 22:6n3)	HMDB0002183	GCST90200304	M19323	5:14503745-15117020	0.0166405005166116	0.1926142753337312	0.9311541127266988
MR-link 2	citrate	HMDB0000094	docosahexaenoate (dha; 22:6n3)	HMDB0002183	GCST90200304	M19323	17:6357018-6961881	0.0458781399377853	0.0816530217000598	0.5742066256435638
MR-link 2	citrate	HMDB0000094	docosahexaenoate (dha; 22:6n3)	HMDB0002183	GCST90200304	M19323	22:19003274-19503274	-0.0431768543491547	0.1334737481247005	0.7463274043924781
MR-link 2	glycine	HMDB0000123	sarcosine	HMDB0000271	M32338	GCST90200291	2:211289363-212090389	0.0169295043485948	0.033715753632863	0.6155799803414409
MR-link 2	citrulline	HMDB0000904	methionine	HMDB0000696	bioa_005	bioa_013	2:211099261-211599261	-0.0047554914314951	0.0927645893408628	0.9591150895793809
MR-link 2	citrulline	HMDB0000904	methionine	HMDB0000696	bioa_005	bioa_013	8:10310878-10810878	-0.0073869030212796	0.142238619492689	0.9585819406467058
MR-link 2	citrulline	HMDB0000904	methionine	HMDB0000696	bioa_005	bioa_013	8:11437159-11937159	0.1055185593220324	0.1709203846049664	0.5370005762977672
MR-link 2	citrulline	HMDB0000904	methionine	HMDB0000696	bioa_005	bioa_013	9:133044244-133627617	0.0501588663711596	0.0588773035842562	0.3942574217130047
MR-link 2	citrulline	HMDB0000904	methionine	HMDB0000696	bioa_005	bioa_013	9:135893372-136393372	0.2774341675492033	0.1857877164183696	0.1353623785986822
MR-link 2	citrulline	HMDB0000904	methionine	HMDB0000696	bioa_005	bioa_013	10:97138579-97638579	-0.0027048865484663	0.1666815925980479	0.9870526045395652
MR-link 2	citrulline	HMDB0000904	methionine	HMDB0000696	bioa_005	bioa_013	17:9542768-10042768	0.0012950762602621	0.1171046303489324	0.9911762644472816
MR-link 2	isoursodeoxycholate	HMDB0000686	lactate	HMDB0000190	GCST90199892	met-d-Lactate	5:35715970-36215970	0.0283447645821687	0.0587398231722856	0.6294169458167131
MR-link 2	phenylalanine	HMDB0000159	uridine	HMDB0000296	met-d-Phe	M00606	6:17868392-18368392	-0.5259332928230964	1.1386804798922334	0.6441676587972849
MR-link 2	phenylalanine	HMDB0000159	uridine	HMDB0000296	met-d-Phe	M00606	11:57019429-57519429	0.585509102638524	0.3743469591364912	0.1177984617788123
MR-link 2	phenylalanine	HMDB0000159	uridine	HMDB0000296	met-d-Phe	M00606	12:56671418-57171418	0.68796175670471	0.7747195299156695	0.3745332427856381
MR-link 2	phenylalanine	HMDB0000159	uridine	HMDB0000296	met-d-Phe	M00606	12:102890425-104124563	-0.0056973561910899	0.123148550560132	0.963099757020938
MR-link 2	phenylalanine	HMDB0000159	uridine	HMDB0000296	met-d-Phe	M00606	14:55161744-55661744	-0.1740591614067294	0.3570970585174374	0.6259549431647804
MR-link 2	phenylalanine	HMDB0000159	uridine	HMDB0000296	met-d-Phe	M00606	16:16004626-16504626	-0.5486152827165847	0.8309424390899787	0.5091045782750674
MR-link 2	biliverdin	HMDB0001008	n-acetylglucosaminylasparagine	HMDB0000489	M02137	GCST90200316	2:234046650-234918570	0.008833977689268	0.0321394294720193	0.7834205934454855
MR-link 2	acetate	HMDB0000042	oleamide	HMDB0002117	met-d-Acetate	M32458	2:27480940-27980940	1.26652235006005	0.6464005993949322	0.0500722943195039
MR-link 2	acetate	HMDB0000042	oleamide	HMDB0002117	met-d-Acetate	M32458	2:136358646-136858646	-0.2182235832589089	0.692300421192843	0.7525983010893673
MR-link 2	acetate	HMDB0000042	oleamide	HMDB0002117	met-d-Acetate	M32458	9:4513491-5013491	-1.9617923996992213	0.7474889558623572	0.0086773689871979
MR-link 2	acetate	HMDB0000042	oleamide	HMDB0002117	met-d-Acetate	M32458	12:111634608-112523499	-0.6505579801271393	0.6482736780561718	0.3156082625874855
MR-link 2	acetate	HMDB0000042	oleamide	HMDB0002117	met-d-Acetate	M32458	12:112590766-113090766	-1.474238261774578	0.6889633973745023	0.0323715922587588
MR-link 2	acetate	HMDB0000042	oleamide	HMDB0002117	met-d-Acetate	M32458	20:24698737-26432690	0.0277944449978697	0.2538818051273846	0.9128234555021212
MR-link 2	acetate	HMDB0000042	oleamide	HMDB0002117	met-d-Acetate	M32458	20:29267804-29767804	1.4268607678191338	1.2997250366898874	0.2722842294830373
MR-link 2	acetate	HMDB0000042	oleamide	HMDB0002117	met-d-Acetate	M32458	20:32973832-34017690	-0.3959839141989169	0.6552384095289854	0.5456205252841562
MR-link 2	2-hydroxyphenylacetate	HMDB0000669	myo-inositol	HMDB0000211	GCST90200369	M19934	9:131329579-131829579	-0.0709271404693308	0.1296610782935252	0.5843653234264773
MR-link 2	2-hydroxyphenylacetate	HMDB0000669	myo-inositol	HMDB0000211	GCST90200369	M19934	12:122051275-122551275	0.2495378594927002	0.2967204484976249	0.4003555577386989
MR-link 2	mannose	HMDB0000169	4-methyl-2-oxopentanoate	HMDB0000695	GCST90200435	M22116	2:27176853-28662558	-0.2449229816405638	0.0907648677356443	0.0069666604691295
MR-link 2	kynurenate	HMDB0000715	beta-alanine	HMDB0000056	GCST90200454	GCST90200361	1:241463402-241963402	0.0788741834975375	0.0636377804003564	0.2151885693880468
MR-link 2	kynurenate	HMDB0000715	beta-alanine	HMDB0000056	GCST90200454	GCST90200361	4:170711647-171211647	0.0544317013287348	0.1290956381863466	0.673288843174538
MR-link 2	kynurenate	HMDB0000715	beta-alanine	HMDB0000056	GCST90200454	GCST90200361	16:58517848-59017848	0.1657703227230411	0.2179178533139168	0.446835694421883
MR-link 2	histidine	HMDB0000177	glycerol 3-phosphate	HMDB0000126	M00059	GCST90199638	4:9731889-10602550	0.0834658458974925	0.2661293981520208	0.7538029771463974
MR-link 2	creatinine	HMDB0000562	4-hydroxy-2-oxoglutaric acid	HMDB0002070	met-d-Creatinine	GCST90199897	1:62775942-63275942	-0.7539998274759189	0.6983021506648568	0.2802483677959507
MR-link 2	creatinine	HMDB0000562	4-hydroxy-2-oxoglutaric acid	HMDB0002070	met-d-Creatinine	GCST90199897	1:78344069-78844069	1.416550416321086	0.5825936732302437	0.0150383079430332
MR-link 2	creatinine	HMDB0000562	4-hydroxy-2-oxoglutaric acid	HMDB0002070	met-d-Creatinine	GCST90199897	1:113008681-113508681	-0.2719168937407242	0.5187002329694538	0.6001203596986462
MR-link 2	creatinine	HMDB0000562	4-hydroxy-2-oxoglutaric acid	HMDB0002070	met-d-Creatinine	GCST90199897	1:150079982-151190625	0.1051183745380244	0.4473067492909683	0.8142064975304311
MR-link 2	creatinine	HMDB0000562	4-hydroxy-2-oxoglutaric acid	HMDB0002070	met-d-Creatinine	GCST90199897	1:243202864-243702864	0.4916259738049229	0.918495062344522	0.5924758730047279
MR-link 2	creatinine	HMDB0000562	4-hydroxy-2-oxoglutaric acid	HMDB0002070	met-d-Creatinine	GCST90199897	2:15538692-16038692	0.6205119800255311	0.8242658688875564	0.451566727987022
MR-link 2	creatinine	HMDB0000562	4-hydroxy-2-oxoglutaric acid	HMDB0002070	met-d-Creatinine	GCST90199897	2:18426203-18926203	-0.3553125035884449	0.8198075178516644	0.6647171785837414
MR-link 2	creatinine	HMDB0000562	4-hydroxy-2-oxoglutaric acid	HMDB0002070	met-d-Creatinine	GCST90199897	2:73303397-74097901	-0.5164404877297918	0.5809816479466039	0.3740513664413786
MR-link 2	creatinine	HMDB0000562	4-hydroxy-2-oxoglutaric acid	HMDB0002070	met-d-Creatinine	GCST90199897	2:121056440-121556440	-0.7872212763459991	1.3127976541318047	0.5487384188985682
MR-link 2	creatinine	HMDB0000562	4-hydroxy-2-oxoglutaric acid	HMDB0002070	met-d-Creatinine	GCST90199897	2:148593372-149093372	-0.4030088834967124	0.7388794769029017	0.5854560900708055
MR-link 2	creatinine	HMDB0000562	4-hydroxy-2-oxoglutaric acid	HMDB0002070	met-d-Creatinine	GCST90199897	2:176734544-177234544	-0.998929313686896	0.5005764033204868	0.0459820403341011
MR-link 2	creatinine	HMDB0000562	4-hydroxy-2-oxoglutaric acid	HMDB0002070	met-d-Creatinine	GCST90199897	2:211293055-211793055	1.0620177308353531	0.4393794064468059	0.0156453281185826
MR-link 2	creatinine	HMDB0000562	4-hydroxy-2-oxoglutaric acid	HMDB0002070	met-d-Creatinine	GCST90199897	2:217394852-217894852	-0.0697744389261175	0.5432517805646259	0.8978019719837314
MR-link 2	creatinine	HMDB0000562	4-hydroxy-2-oxoglutaric acid	HMDB0002070	met-d-Creatinine	GCST90199897	2:220108198-220608198	1.847418858428628	0.5905936204907607	0.0017595758810739
MR-link 2	creatinine	HMDB0000562	4-hydroxy-2-oxoglutaric acid	HMDB0002070	met-d-Creatinine	GCST90199897	3:38187471-38687471	0.1305449617114724	0.8019987563833517	0.8706959716558167
MR-link 2	creatinine	HMDB0000562	4-hydroxy-2-oxoglutaric acid	HMDB0002070	met-d-Creatinine	GCST90199897	3:141462708-141962708	0.5017501776738205	0.644647803607162	0.4363731658668001
MR-link 2	creatinine	HMDB0000562	4-hydroxy-2-oxoglutaric acid	HMDB0002070	met-d-Creatinine	GCST90199897	3:185024780-185524780	-0.2493699269037246	0.8962619332745572	0.7808332640744646
MR-link 2	creatinine	HMDB0000562	4-hydroxy-2-oxoglutaric acid	HMDB0002070	met-d-Creatinine	GCST90199897	4:76880934-77664144	0.5772706621054109	0.2957119246028296	0.0509217516772158
MR-link 2	creatinine	HMDB0000562	4-hydroxy-2-oxoglutaric acid	HMDB0002070	met-d-Creatinine	GCST90199897	4:103323863-104102802	0.2920792189793421	0.7233329069349136	0.6863624489162043
MR-link 2	creatinine	HMDB0000562	4-hydroxy-2-oxoglutaric acid	HMDB0002070	met-d-Creatinine	GCST90199897	5:39144851-39644851	0.1864209613758467	0.3951459349823349	0.637085612459986
MR-link 2	creatinine	HMDB0000562	4-hydroxy-2-oxoglutaric acid	HMDB0002070	met-d-Creatinine	GCST90199897	5:53045546-53835870	0.3337359505340576	0.4857999081547153	0.4920938664456098
MR-link 2	creatinine	HMDB0000562	4-hydroxy-2-oxoglutaric acid	HMDB0002070	met-d-Creatinine	GCST90199897	5:176565124-177065124	-0.79327347074636	0.555998195106286	0.1536503883047847
MR-link 2	creatinine	HMDB0000562	4-hydroxy-2-oxoglutaric acid	HMDB0002070	met-d-Creatinine	GCST90199897	6:43556335-44056335	-0.3247769793199749	0.5672666650308948	0.5669632116500913
MR-link 2	creatinine	HMDB0000562	4-hydroxy-2-oxoglutaric acid	HMDB0002070	met-d-Creatinine	GCST90199897	6:108750742-109250742	0.3880595918425029	0.6521565270566071	0.5518163523115003
MR-link 2	creatinine	HMDB0000562	4-hydroxy-2-oxoglutaric acid	HMDB0002070	met-d-Creatinine	GCST90199897	6:133547208-134047208	-1.046354101460287	0.6385631525976794	0.1012951173466802
MR-link 2	creatinine	HMDB0000562	4-hydroxy-2-oxoglutaric acid	HMDB0002070	met-d-Creatinine	GCST90199897	6:160418389-160927934	0.6775956850127423	0.2779801455688289	0.0147864067677887
MR-link 2	creatinine	HMDB0000562	4-hydroxy-2-oxoglutaric acid	HMDB0002070	met-d-Creatinine	GCST90199897	7:1036567-1536567	0.377902414256375	0.5499102593128588	0.491952024944883
MR-link 2	creatinine	HMDB0000562	4-hydroxy-2-oxoglutaric acid	HMDB0002070	met-d-Creatinine	GCST90199897	7:25488956-25988956	0.2458056941700498	0.5291008813059995	0.6422376632985349
MR-link 2	creatinine	HMDB0000562	4-hydroxy-2-oxoglutaric acid	HMDB0002070	met-d-Creatinine	GCST90199897	7:76984640-77791673	-1.2587409668838632	0.9143781354324642	0.1686332357711671
MR-link 2	creatinine	HMDB0000562	4-hydroxy-2-oxoglutaric acid	HMDB0002070	met-d-Creatinine	GCST90199897	7:128492221-128992221	0.8756268412959066	0.7910011312480381	0.2683001654933924
MR-link 2	creatinine	HMDB0000562	4-hydroxy-2-oxoglutaric acid	HMDB0002070	met-d-Creatinine	GCST90199897	7:151165041-151665041	-0.2606131393397944	0.3093491249131982	0.3995325542632731
MR-link 2	creatinine	HMDB0000562	4-hydroxy-2-oxoglutaric acid	HMDB0002070	met-d-Creatinine	GCST90199897	8:8031142-9250941	0.2143845525780267	0.5610759097831753	0.7023905661628884
MR-link 2	creatinine	HMDB0000562	4-hydroxy-2-oxoglutaric acid	HMDB0002070	met-d-Creatinine	GCST90199897	8:9759952-10530228	-0.4316703504080267	0.8046682478571789	0.5916423719957995
MR-link 2	creatinine	HMDB0000562	4-hydroxy-2-oxoglutaric acid	HMDB0002070	met-d-Creatinine	GCST90199897	8:10561829-11945872	0.276854316010854	0.6387106104356423	0.66468196728132
MR-link 2	creatinine	HMDB0000562	4-hydroxy-2-oxoglutaric acid	HMDB0002070	met-d-Creatinine	GCST90199897	8:19609539-20109539	-0.9109201907156376	0.5788630300832313	0.1155714307210539
MR-link 2	creatinine	HMDB0000562	4-hydroxy-2-oxoglutaric acid	HMDB0002070	met-d-Creatinine	GCST90199897	8:23527006-24027006	-0.2275368705435723	0.9230256867361412	0.8052859478344171
MR-link 2	creatinine	HMDB0000562	4-hydroxy-2-oxoglutaric acid	HMDB0002070	met-d-Creatinine	GCST90199897	8:30157389-30657389	0.6634456977407955	0.6853041886490349	0.3329924531737325
MR-link 2	creatinine	HMDB0000562	4-hydroxy-2-oxoglutaric acid	HMDB0002070	met-d-Creatinine	GCST90199897	8:144768354-145268354	-0.382565639290965	0.952860520090974	0.6880581097494349
MR-link 2	creatinine	HMDB0000562	4-hydroxy-2-oxoglutaric acid	HMDB0002070	met-d-Creatinine	GCST90199897	9:71184707-71684707	0.592082415274787	0.5924326486727065	0.3175966881715245
MR-link 2	creatinine	HMDB0000562	4-hydroxy-2-oxoglutaric acid	HMDB0002070	met-d-Creatinine	GCST90199897	10:52398454-52898454	0.3923249212890448	0.6147666077554571	0.5233637485991317
MR-link 2	creatinine	HMDB0000562	4-hydroxy-2-oxoglutaric acid	HMDB0002070	met-d-Creatinine	GCST90199897	11:1928330-2428330	0.2590491413825627	0.8395559506551056	0.7576600970440455
MR-link 2	creatinine	HMDB0000562	4-hydroxy-2-oxoglutaric acid	HMDB0002070	met-d-Creatinine	GCST90199897	11:2548804-3048804	0.8481556791294533	0.5352691676284116	0.1130707708941714
MR-link 2	creatinine	HMDB0000562	4-hydroxy-2-oxoglutaric acid	HMDB0002070	met-d-Creatinine	GCST90199897	11:30504837-31294673	-0.237034847838061	0.3612005834874017	0.5116686883071002
MR-link 2	creatinine	HMDB0000562	4-hydroxy-2-oxoglutaric acid	HMDB0002070	met-d-Creatinine	GCST90199897	11:116373213-117240760	-0.6373617378345524	0.4977304924642247	0.2003567458332308
MR-link 2	creatinine	HMDB0000562	4-hydroxy-2-oxoglutaric acid	HMDB0002070	met-d-Creatinine	GCST90199897	12:15092463-15592463	0.8472663500565509	1.1942717878658504	0.4780503440238793
MR-link 2	creatinine	HMDB0000562	4-hydroxy-2-oxoglutaric acid	HMDB0002070	met-d-Creatinine	GCST90199897	15:41118334-41871842	0.4541891503375361	0.5642765637929105	0.4208743773181711
MR-link 2	creatinine	HMDB0000562	4-hydroxy-2-oxoglutaric acid	HMDB0002070	met-d-Creatinine	GCST90199897	15:45400360-46179051	-0.2754940496017997	0.309783660658712	0.3738359048924388
MR-link 2	creatinine	HMDB0000562	4-hydroxy-2-oxoglutaric acid	HMDB0002070	met-d-Creatinine	GCST90199897	15:53700578-54200578	0.2386021946528773	0.5131777339335954	0.6419669739102551
MR-link 2	creatinine	HMDB0000562	4-hydroxy-2-oxoglutaric acid	HMDB0002070	met-d-Creatinine	GCST90199897	15:76097375-76597375	0.4156108532734212	0.5223507245575713	0.426232714355792
MR-link 2	creatinine	HMDB0000562	4-hydroxy-2-oxoglutaric acid	HMDB0002070	met-d-Creatinine	GCST90199897	16:20142332-21335139	0.26839570460179	0.3208016579974941	0.4027945943542531
MR-link 2	creatinine	HMDB0000562	4-hydroxy-2-oxoglutaric acid	HMDB0002070	met-d-Creatinine	GCST90199897	16:89453424-89953424	0.0434896054142172	0.6482789540439636	0.9465142663914904
MR-link 2	creatinine	HMDB0000562	4-hydroxy-2-oxoglutaric acid	HMDB0002070	met-d-Creatinine	GCST90199897	17:19176536-19724875	0.0133361241984271	0.5199065055586467	0.9795357035975184
MR-link 2	creatinine	HMDB0000562	4-hydroxy-2-oxoglutaric acid	HMDB0002070	met-d-Creatinine	GCST90199897	17:37200083-37954217	-0.38846248476413	0.5780226480946434	0.501549262205135
MR-link 2	creatinine	HMDB0000562	4-hydroxy-2-oxoglutaric acid	HMDB0002070	met-d-Creatinine	GCST90199897	17:58690466-59700441	0.4547811218713732	0.3694992739228788	0.2183962423995714
MR-link 2	creatinine	HMDB0000562	4-hydroxy-2-oxoglutaric acid	HMDB0002070	met-d-Creatinine	GCST90199897	18:76910235-77410235	0.3539895355818575	0.5933700635809598	0.5507914029861871
MR-link 2	creatinine	HMDB0000562	4-hydroxy-2-oxoglutaric acid	HMDB0002070	met-d-Creatinine	GCST90199897	19:32940263-33709298	-0.7955292051686329	0.4893252284431837	0.1039990585083556
MR-link 2	creatinine	HMDB0000562	4-hydroxy-2-oxoglutaric acid	HMDB0002070	met-d-Creatinine	GCST90199897	19:45162079-45662079	-0.0083977979784939	1.2199708872653907	0.9945077210397356
MR-link 2	creatinine	HMDB0000562	4-hydroxy-2-oxoglutaric acid	HMDB0002070	met-d-Creatinine	GCST90199897	20:32653904-33537782	0.2264616525825054	0.4782445638069937	0.6358373337164929
MR-link 2	creatinine	HMDB0000562	4-hydroxy-2-oxoglutaric acid	HMDB0002070	met-d-Creatinine	GCST90199897	22:38345240-38845240	-0.0530794162780676	0.6621628139598909	0.9361094684973807
MR-link 2	creatine	HMDB0000064	3-(4-hydroxyphenyl)lactate	HMDB0000755	M27718	M32197	2:211346498-211846498	-0.0962537825513311	0.0870291326496357	0.2687286985197358
MR-link 2	citrulline	HMDB0000904	hydroxy-n6,n6,n6-trimethyllysine*	HMDB01422	bioa_005	GCST90200240	2:211099261-211599261	0.0138484569322888	0.1670796134563905	0.93394268062664
MR-link 2	citrulline	HMDB0000904	hydroxy-n6,n6,n6-trimethyllysine*	HMDB01422	bioa_005	GCST90200240	8:10310878-10810878	0.2313072626183483	0.3525822694589602	0.5117998648882442
MR-link 2	citrulline	HMDB0000904	hydroxy-n6,n6,n6-trimethyllysine*	HMDB01422	bioa_005	GCST90200240	8:11437159-11937159	0.5784728840049245	0.3294355401022272	0.0790966626704193
MR-link 2	citrulline	HMDB0000904	hydroxy-n6,n6,n6-trimethyllysine*	HMDB01422	bioa_005	GCST90200240	9:133044244-133627617	0.0484982643276541	0.12574034414538	0.6997176046512603
MR-link 2	citrulline	HMDB0000904	hydroxy-n6,n6,n6-trimethyllysine*	HMDB01422	bioa_005	GCST90200240	10:97138579-97638579	-0.1526591697702115	0.279466476853674	0.5848926084421942
MR-link 2	citrulline	HMDB0000904	hydroxy-n6,n6,n6-trimethyllysine*	HMDB01422	bioa_005	GCST90200240	17:9542768-10042768	0.0586018236990068	0.2258191187359334	0.7952434611750265
MR-link 2	creatinine	HMDB0000562	inosine	HMDB0000195	M00513	M01123	7:23845366-24345366	-0.036709096446366	0.3855537221825272	0.9241469424640922
MR-link 2	ornithine	HMDB0000214	3-hydroxybutyrate (bhba)	HMDB0000011	bioa_014	met-d-bOHbutyrate	2:219037276-219805573	0.0060029659324238	0.1262580695284541	0.9620787018265068
MR-link 2	ornithine	HMDB0000214	3-hydroxybutyrate (bhba)	HMDB0000011	bioa_014	met-d-bOHbutyrate	4:144415809-145209327	0.085242796627306	0.0790118573165124	0.2806497801672079
MR-link 2	ornithine	HMDB0000214	3-hydroxybutyrate (bhba)	HMDB0000011	bioa_014	met-d-bOHbutyrate	6:131638147-132138147	0.0132391615650379	0.0795949611597889	0.8678959564600652
MR-link 2	ornithine	HMDB0000214	3-hydroxybutyrate (bhba)	HMDB0000011	bioa_014	met-d-bOHbutyrate	9:135887106-136387106	-0.043678366131421	0.0929904777252869	0.6385636912716328
MR-link 2	ornithine	HMDB0000214	3-hydroxybutyrate (bhba)	HMDB0000011	bioa_014	met-d-bOHbutyrate	10:97138162-97638162	0.0522639756217005	0.0868588033561565	0.5473659272173872
MR-link 2	ornithine	HMDB0000214	3-hydroxybutyrate (bhba)	HMDB0000011	bioa_014	met-d-bOHbutyrate	12:46964292-47464292	0.0011854721306447	0.0643168597957057	0.9852944257631204
MR-link 2	ornithine	HMDB0000214	3-hydroxybutyrate (bhba)	HMDB0000011	bioa_014	met-d-bOHbutyrate	12:132819894-133319894	-0.009403915665362	0.0927899855136981	0.9192756149856428
MR-link 2	ornithine	HMDB0000214	3-hydroxybutyrate (bhba)	HMDB0000011	bioa_014	met-d-bOHbutyrate	16:68152686-68652686	0.2112469401201256	0.144805515385357	0.1446113137785727
MR-link 2	ornithine	HMDB0000214	3-hydroxybutyrate (bhba)	HMDB0000011	bioa_014	met-d-bOHbutyrate	19:12789284-13289284	-0.0273429894734776	0.0597262172821856	0.6470921995822994
MR-link 2	valine	HMDB0000883	asparagine	HMDB0000168	bioa_022	M34283	2:27492603-27992603	-1.9129421245430671	1.4423582089503686	0.1847535623087648
MR-link 2	valine	HMDB0000883	asparagine	HMDB0000168	bioa_022	M34283	2:64958074-65458074	-0.7026171946774156	0.2859204225324818	0.0139951742756321
MR-link 2	valine	HMDB0000883	asparagine	HMDB0000168	bioa_022	M34283	2:211173777-211673777	0.2654985190124351	0.949936026873378	0.7798680851620693
MR-link 2	valine	HMDB0000883	asparagine	HMDB0000168	bioa_022	M34283	4:88972827-89472827	-0.1021746185053666	0.13358594239516	0.444354582330064
MR-link 2	valine	HMDB0000883	asparagine	HMDB0000168	bioa_022	M34283	11:116381707-116882500	1.026425578325883	0.329153420447595	0.001818479236598
MR-link 2	valine	HMDB0000883	asparagine	HMDB0000168	bioa_022	M34283	12:56615040-57115040	0.5915058670604196	0.7979102365046911	0.4585001592332038
MR-link 2	valine	HMDB0000883	asparagine	HMDB0000168	bioa_022	M34283	16:70059237-70559237	0.2624753845513059	0.3487523667781371	0.4516828144314826
MR-link 2	valine	HMDB0000883	asparagine	HMDB0000168	bioa_022	M34283	17:6883609-7383609	0.0395196963559883	0.3524019236969458	0.9107093766744908
MR-link 2	valine	HMDB0000883	asparagine	HMDB0000168	bioa_022	M34283	17:40470632-40970632	0.6699100942451914	1.2718622178094354	0.5983908697254938
MR-link 2	valine	HMDB0000883	asparagine	HMDB0000168	bioa_022	M34283	19:49114511-49614511	0.2815685814302033	0.5769586158874607	0.6255341553153388
MR-link 2	acetone	HMDB0001659	inosine	HMDB0000195	met-d-Acetone	M01123	1:120074995-120574995	0.6731902860130811	1.1699162250425454	0.5650089619140706
MR-link 2	acetone	HMDB0001659	inosine	HMDB0000195	met-d-Acetone	M01123	5:41206969-43455198	0.1796953844710155	0.4414995716617966	0.683999572568164
MR-link 2	acetone	HMDB0001659	inosine	HMDB0000195	met-d-Acetone	M01123	8:126241733-126741733	1.597257551353194	1.1518052527984208	0.1655202284248285
MR-link 2	acetone	HMDB0001659	inosine	HMDB0000195	met-d-Acetone	M01123	10:135065795-135607239	0.3039868046347359	0.5705064899613903	0.5941466153578188
MR-link 2	acetone	HMDB0001659	inosine	HMDB0000195	met-d-Acetone	M01123	12:122365033-122865033	0.4754884713590093	1.0449990070040616	0.6490996535261101
MR-link 2	acetone	HMDB0001659	inosine	HMDB0000195	met-d-Acetone	M01123	13:42058883-42558883	-0.9437800037719164	1.2832483184782906	0.4620583505979128
MR-link 2	acetone	HMDB0001659	inosine	HMDB0000195	met-d-Acetone	M01123	19:45929043-46429043	3.048283190549129	1.7193605214732512	0.0762424908661544
MR-link 2	3-methyl-2-oxovalerate	HMDB0000491	taurine	HMDB0000251	M15676	GCST90200420	4:88976422-89476422	0.0574116972155768	0.1223175157008138	0.6388079641182574
MR-link 2	betaine	HMDB0000043	arachidonate (20:4n6)	HMDB0001043	GCST90200425	GCST90200358	2:211290507-211790507	-0.0289129198734217	0.1640579820419625	0.8601085521643579
MR-link 2	betaine	HMDB0000043	arachidonate (20:4n6)	HMDB0001043	GCST90200425	GCST90200358	5:78081434-78907016	-0.052325613106414	0.0618650151961258	0.3976626727355214
MR-link 2	betaine	HMDB0000043	arachidonate (20:4n6)	HMDB0001043	GCST90200425	GCST90200358	6:160264283-160825366	0.0624999011668352	0.1088461199138854	0.5658296153500946
MR-link 2	betaine	HMDB0000043	arachidonate (20:4n6)	HMDB0001043	GCST90200425	GCST90200358	12:68601-568601	-0.0232252100751449	0.0720703182196554	0.747257527294114
MR-link 2	betaine	HMDB0000043	arachidonate (20:4n6)	HMDB0001043	GCST90200425	GCST90200358	17:17178278-17678278	-0.0714695335502508	0.1675484027310173	0.6696994597118402
MR-link 2	betaine	HMDB0000043	arachidonate (20:4n6)	HMDB0001043	GCST90200425	GCST90200358	21:44165982-44665982	-0.0604296749173845	0.2137193140966937	0.7773665521193162
MR-link 2	acetate	HMDB0000042	mannose	HMDB0000169	met-d-Acetate	M00584	2:27480940-27980940	10.212716943471047	2.84956070525542	0.0003384214976817
MR-link 2	acetate	HMDB0000042	mannose	HMDB0000169	met-d-Acetate	M00584	2:136358646-136858646	-0.6408975931119623	0.6649224024490443	0.3351119831756755
MR-link 2	acetate	HMDB0000042	mannose	HMDB0000169	met-d-Acetate	M00584	9:4513491-5013491	0.2163781274392138	0.6196355723407678	0.7269374875698424
MR-link 2	acetate	HMDB0000042	mannose	HMDB0000169	met-d-Acetate	M00584	12:111634608-112523499	1.041925078273563	0.800273760013074	0.192929780577098
MR-link 2	acetate	HMDB0000042	mannose	HMDB0000169	met-d-Acetate	M00584	12:112590766-113090766	0.9085385833466983	0.8528194591674831	0.2867242722215277
MR-link 2	acetate	HMDB0000042	mannose	HMDB0000169	met-d-Acetate	M00584	20:24698737-26432690	0.0747276891192923	0.2688112905433696	0.7810176407837637
MR-link 2	acetate	HMDB0000042	mannose	HMDB0000169	met-d-Acetate	M00584	20:29267804-29767804	-0.4633288862099003	0.7376745540513651	0.5299424301147382
MR-link 2	acetate	HMDB0000042	mannose	HMDB0000169	met-d-Acetate	M00584	20:32973832-34017690	0.3987449809795196	0.6273600135255211	0.5250424108275298
MR-link 2	alpha-tocopherol	HMDB0001893	glycerophosphorylcholine (gpc)	HMDB0000086	GCST90200302	GCST90199629	1:62651807-63403953	0.8392015434004194	0.3429195760781145	0.0143960723432197
MR-link 2	cytidine	HMDB0000089	phosphate	HMDB0001429	GCST90200429	M11438	15:85255020-85755020	-0.1808357997534611	0.1335280463111201	0.1756436318491071
MR-link 2	5-oxoproline	HMDB0000267	inosine 5'-monophosphate (imp)	HMDB0000175	GCST90200280	GCST90200395	8:144861615-145802337	0.0814145591402783	0.0539226396211935	0.1310842512303486
MR-link 2	5-oxoproline	HMDB0000267	inosine 5'-monophosphate (imp)	HMDB0000175	GCST90200280	GCST90200395	12:56615338-57115338	0.1551878510073305	0.2695847460010573	0.5648482869777263
MR-link 2	biliverdin	HMDB0001008	beta-citrylglutamate	HMDB0241915	GCST90200706	GCST90199911	2:233898737-234978158	0.001898942008726	0.0258218733352269	0.9413763703440784
MR-link 2	biliverdin	HMDB0001008	beta-citrylglutamate	HMDB0241915	GCST90200706	GCST90199911	12:21102315-21602315	-0.1498201366780091	0.1337981409929359	0.2628213683102427
MR-link 2	3-methyl-2-oxobutyrate	HMDB0000019	citrulline	HMDB0000904	GCST90199677	M02132	4:88953670-89453670	0.1133404143159092	0.1255630644240778	0.3667078154760782
MR-link 2	leucine	HMDB0000687	serine	HMDB0000187	bioa_011	bioa_018	2:27480940-27980940	-1.783955770927804	0.4180505129308602	1.978343148140093e-05
MR-link 2	leucine	HMDB0000687	serine	HMDB0000187	bioa_011	bioa_018	4:88972827-89472827	-0.1084831751267722	0.0986144914744399	0.2713001592668933
MR-link 2	leucine	HMDB0000687	serine	HMDB0000187	bioa_011	bioa_018	4:186893802-187393802	0.9135195300886544	0.369237324453553	0.0133582970575619
MR-link 2	leucine	HMDB0000687	serine	HMDB0000187	bioa_011	bioa_018	11:116336283-116883862	-0.2003632272344103	0.2438651538758496	0.4112961455919309
MR-link 2	leucine	HMDB0000687	serine	HMDB0000187	bioa_011	bioa_018	15:58477325-58977325	0.5466816983431079	0.3174954624086616	0.0850954751654789
MR-link 2	leucine	HMDB0000687	serine	HMDB0000187	bioa_011	bioa_018	16:70059237-70559237	0.2838100776125374	0.1633032417402151	0.0822226365436485
MR-link 2	3-(4-hydroxyphenyl)lactate	HMDB0000755	mannose	HMDB0000169	GCST90200371	GCST90200435	6:111301079-111801079	0.1924934154598718	0.1620673725217633	0.2349370402576947
MR-link 2	3-(4-hydroxyphenyl)lactate	HMDB0000755	mannose	HMDB0000169	GCST90200371	GCST90200435	17:79941425-80441425	-0.1159753460842848	0.1063432125096467	0.275459533086029
MR-link 2	1-methylxanthine	HMDB0010738	aspartate	HMDB0000191	M34389	GCST90200370	8:18010431-18510431	0.0876267101313144	0.063862940375834	0.1700305078952818
MR-link 2	thyroxine	HMDB0000248	mannose	HMDB0000169	GCST90200293	GCST90200435	2:234397317-234897317	0.0791942542697831	0.2241555503570592	0.723863216702412
MR-link 2	thyroxine	HMDB0000248	mannose	HMDB0000169	GCST90200293	GCST90200435	12:121166650-121666650	-0.1742099208204789	0.3377031599023625	0.6059472936937622
MR-link 2	cystathionine	HMDB0000099	hippurate	HMDB0000714	GCST90200383	M15753	19:33152807-33652807	0.1743751199683386	0.2048907231757277	0.3947337977646791
MR-link 2	glutamine	HMDB0000641	1-(1-enyl-stearoyl)-2-arachidonoyl-gpe (p-18:0/20:4)*	HMDB0005779	bioa_006	GCST90200058	2:27200724-28253174	-0.0611852010877043	0.3895556170885549	0.8751943330671201
MR-link 2	glutamine	HMDB0000641	1-(1-enyl-stearoyl)-2-arachidonoyl-gpe (p-18:0/20:4)*	HMDB0005779	bioa_006	GCST90200058	2:191299636-192089976	0.0645856750300813	0.3188116132553512	0.8394613169188128
MR-link 2	glutamine	HMDB0000641	1-(1-enyl-stearoyl)-2-arachidonoyl-gpe (p-18:0/20:4)*	HMDB0005779	bioa_006	GCST90200058	6:20469561-20969561	-0.4744461860274376	0.7325932503804963	0.5172270977670957
MR-link 2	glutamine	HMDB0000641	1-(1-enyl-stearoyl)-2-arachidonoyl-gpe (p-18:0/20:4)*	HMDB0005779	bioa_006	GCST90200058	7:72732874-73232874	-0.226232577844649	0.4558879296178786	0.6197208347448375
MR-link 2	glutamine	HMDB0000641	1-(1-enyl-stearoyl)-2-arachidonoyl-gpe (p-18:0/20:4)*	HMDB0005779	bioa_006	GCST90200058	8:134082558-134582558	-1.0253604592530186	0.7268394693310123	0.1583298361736585
MR-link 2	glutamine	HMDB0000641	1-(1-enyl-stearoyl)-2-arachidonoyl-gpe (p-18:0/20:4)*	HMDB0005779	bioa_006	GCST90200058	9:4032942-4532942	0.6638873637933103	0.6429112381115605	0.3017785891810179
MR-link 2	glutamine	HMDB0000641	1-(1-enyl-stearoyl)-2-arachidonoyl-gpe (p-18:0/20:4)*	HMDB0005779	bioa_006	GCST90200058	10:64798306-65565800	1.3548606368842666	0.648665831509025	0.0367358040734713
MR-link 2	glutamine	HMDB0000641	1-(1-enyl-stearoyl)-2-arachidonoyl-gpe (p-18:0/20:4)*	HMDB0005779	bioa_006	GCST90200058	10:99109412-99609412	-0.209503985938885	0.252423166939307	0.4065550062027688
MR-link 2	glutamine	HMDB0000641	1-(1-enyl-stearoyl)-2-arachidonoyl-gpe (p-18:0/20:4)*	HMDB0005779	bioa_006	GCST90200058	12:46679007-47711183	0.3221921939739429	0.2807554608310555	0.2511378088960809
MR-link 2	glutamine	HMDB0000641	1-(1-enyl-stearoyl)-2-arachidonoyl-gpe (p-18:0/20:4)*	HMDB0005779	bioa_006	GCST90200058	12:56615040-57375879	-0.1877413179541033	0.0897794208362819	0.0365155360403733
MR-link 2	glutamine	HMDB0000641	1-(1-enyl-stearoyl)-2-arachidonoyl-gpe (p-18:0/20:4)*	HMDB0005779	bioa_006	GCST90200058	12:59344212-60165849	0.3759745945939127	0.3435721003007178	0.2738187736025746
MR-link 2	glutamine	HMDB0000641	1-(1-enyl-stearoyl)-2-arachidonoyl-gpe (p-18:0/20:4)*	HMDB0005779	bioa_006	GCST90200058	14:100594368-101094368	-0.0564273905920163	0.6945336753765792	0.9352471105052222
MR-link 2	glutamine	HMDB0000641	1-(1-enyl-stearoyl)-2-arachidonoyl-gpe (p-18:0/20:4)*	HMDB0005779	bioa_006	GCST90200058	15:58477325-58977325	-0.5485910232462886	0.7243466959666607	0.4488343709431195
MR-link 2	biliverdin	HMDB0001008	n-acetylornithine	HMDB0003357	GCST90200706	M15630	2:233898737-234978158	-0.0578916173623312	0.0356836910595681	0.1047273420194181
MR-link 2	biliverdin	HMDB0001008	n-acetylornithine	HMDB0003357	GCST90200706	M15630	12:21102315-21602315	-0.291649074453945	0.144324245639084	0.0433014495230638
MR-link 2	hypotaurine	HMDB0000965	creatinine	HMDB0000562	GCST90200379	bioa_026	4:138793652-139293652	-0.0083272094102752	0.0477423325048116	0.8615355328868578
MR-link 2	bilirubin (z,z)	HMDB0000054	dehydroepiandrosterone sulfate (dhea-s)	HMDB0001032	M27716	M32425	2:234140469-234918570	0.0047476839783413	0.0369059372876438	0.8976402795263522
MR-link 2	inositol 1-phosphate (i1p)	HMDB0000213	7-methylxanthine	HMDB0001991	M01481	M34390	1:5349333-5849333	0.0463535443985134	0.414152437455725	0.9108837684065888
MR-link 2	inositol 1-phosphate (i1p)	HMDB0000213	7-methylxanthine	HMDB0001991	M01481	M34390	4:31607204-32397858	0.160059756652301	0.1169594471509711	0.1711536075497058
MR-link 2	inositol 1-phosphate (i1p)	HMDB0000213	7-methylxanthine	HMDB0001991	M01481	M34390	4:66148855-66648855	-0.182953744861474	0.1865211854825831	0.3266549767504059
MR-link 2	inositol 1-phosphate (i1p)	HMDB0000213	7-methylxanthine	HMDB0001991	M01481	M34390	6:20616244-21116244	0.1091603386914581	0.2471443908218234	0.6587160867276372
MR-link 2	inositol 1-phosphate (i1p)	HMDB0000213	7-methylxanthine	HMDB0001991	M01481	M34390	10:114775621-115275621	-0.1093185781092502	0.2776544187426454	0.6937864962960877
MR-link 2	inositol 1-phosphate (i1p)	HMDB0000213	7-methylxanthine	HMDB0001991	M01481	M34390	12:47079779-47579779	-0.0839707755096237	0.1442770206487551	0.5605594468852133
MR-link 2	inositol 1-phosphate (i1p)	HMDB0000213	7-methylxanthine	HMDB0001991	M01481	M34390	12:62771708-63271708	0.1196098774596887	0.2445306418443083	0.6247421230772963
MR-link 2	inositol 1-phosphate (i1p)	HMDB0000213	7-methylxanthine	HMDB0001991	M01481	M34390	14:96380570-96880570	-0.3985440822593337	1.325072693845302	0.7635887535875858
MR-link 2	inositol 1-phosphate (i1p)	HMDB0000213	7-methylxanthine	HMDB0001991	M01481	M34390	15:77060646-77560646	-0.0815947009678497	0.1205145530023637	0.4983725314071658
MR-link 2	glycerophosphoethanolamine	HMDB0000114	pyruvate	HMDB0000243	GCST90199808	M00599	1:40156715-40656715	0.0165443998649592	0.195188489415488	0.9324512840838496
MR-link 2	glycerophosphoethanolamine	HMDB0000114	pyruvate	HMDB0000243	GCST90199808	M00599	22:24208096-24708096	-0.0172716512036607	0.1817739445257625	0.9243011652733056
MR-link 2	inosine	HMDB0000195	n-stearoyl-sphingosine (d18:1/18:0)*	HMDB0004950	M01123	GCST90200341	6:85876680-86677325	-0.0192273967679151	0.0814856590732603	0.8134633220512844
MR-link 2	n-acetylornithine	HMDB0003357	phenylpyruvate	HMDB0000205	bioa_023	GCST90200365	2:72878681-74437061	0.0228949729730903	0.0295494588479651	0.4384568041302514
MR-link 2	n-acetylornithine	HMDB0003357	phenylpyruvate	HMDB0000205	bioa_023	GCST90200365	5:950573-1450573	0.337394954018801	0.3603903293911842	0.3491737546759722
MR-link 2	n-acetylornithine	HMDB0003357	phenylpyruvate	HMDB0000205	bioa_023	GCST90200365	17:37301988-37801988	0.2351819964498438	0.3803331019060247	0.5363394113089216
MR-link 2	eicosapentaenoate (epa; 20:5n3)	HMDB0001999	alpha-aminoadipic acid	HMDB0000510	M18467	bioa_025	11:61330635-61830635	-0.0127940515717898	0.0776496597855867	0.8691278852240545
MR-link 2	5-methylthioadenosine (mta)	HMDB0001173	kynurenine	HMDB0000684	GCST90200359	bioa_027	6:149659491-150411114	0.2093547452511756	0.1284616274140829	0.1031635494407883
MR-link 2	tyrosine	HMDB0000158	mannose	HMDB0000169	bioa_021	M00584	4:99820973-100320973	0.115079812730891	0.6346522526678492	0.8561106376934157
MR-link 2	tyrosine	HMDB0000158	mannose	HMDB0000169	bioa_021	M00584	4:148735862-149235862	-0.444588568051837	0.663752361997871	0.502978343170331
MR-link 2	tyrosine	HMDB0000158	mannose	HMDB0000169	bioa_021	M00584	6:111242119-112017012	0.0655982451213819	0.1272191740445563	0.6061116319811107
MR-link 2	tyrosine	HMDB0000158	mannose	HMDB0000169	bioa_021	M00584	6:112114361-112614361	0.8738125882720484	0.4477357824775819	0.0509826787128715
MR-link 2	tyrosine	HMDB0000158	mannose	HMDB0000169	bioa_021	M00584	7:27926305-28426305	0.268497139086903	0.7562234034262141	0.7225521140922024
MR-link 2	tyrosine	HMDB0000158	mannose	HMDB0000169	bioa_021	M00584	8:8933358-9433358	-0.2406664462329216	0.7003918304666475	0.7311344385031049
MR-link 2	tyrosine	HMDB0000158	mannose	HMDB0000169	bioa_021	M00584	10:64816186-65575478	0.6396733029480692	0.5864028803587643	0.2753421026619534
MR-link 2	tyrosine	HMDB0000158	mannose	HMDB0000169	bioa_021	M00584	11:61310081-61810081	0.0516661285486593	0.5905672584655844	0.9302855343063364
MR-link 2	tyrosine	HMDB0000158	mannose	HMDB0000169	bioa_021	M00584	12:20701307-21201307	-0.2141661061944852	0.6784740179194	0.7522617122260571
MR-link 2	tyrosine	HMDB0000158	mannose	HMDB0000169	bioa_021	M00584	12:46678393-47435518	-0.1845888378189857	0.4333501986002946	0.6701386962057659
MR-link 2	tyrosine	HMDB0000158	mannose	HMDB0000169	bioa_021	M00584	12:56615040-57115040	-0.4850019252554093	0.3718703614080038	0.1921575170715831
MR-link 2	tyrosine	HMDB0000158	mannose	HMDB0000169	bioa_021	M00584	12:57594049-58094049	-0.7942706875604724	0.6156199697964579	0.1969824651965173
MR-link 2	tyrosine	HMDB0000158	mannose	HMDB0000169	bioa_021	M00584	12:59727701-60227701	0.0518029230978874	0.5743124410105649	0.9281283660760437
MR-link 2	tyrosine	HMDB0000158	mannose	HMDB0000169	bioa_021	M00584	12:120845172-121674861	-0.0192821402639119	0.420625574816714	0.9634365188586178
MR-link 2	tyrosine	HMDB0000158	mannose	HMDB0000169	bioa_021	M00584	12:122092964-122592964	-0.0436385296945175	0.5025956596759902	0.9308095692676844
MR-link 2	tyrosine	HMDB0000158	mannose	HMDB0000169	bioa_021	M00584	15:60649639-61149639	-0.0695419964907099	1.3159302504270416	0.9578544001968456
MR-link 2	tyrosine	HMDB0000158	mannose	HMDB0000169	bioa_021	M00584	16:71153235-72438683	0.3678750621261754	0.2159564651936083	0.0884804053007455
MR-link 2	4-acetamidobutanoate	HMDB0003681	n1-methyl-2-pyridone-5-carboxamide	HMDB0004193	GCST90200311	GCST90199778	8:18005709-18505709	-0.086322626690964	0.0592935366304457	0.1454334775337352
MR-link 2	4-acetamidobutanoate	HMDB0003681	n1-methyl-2-pyridone-5-carboxamide	HMDB0004193	GCST90200311	GCST90199778	22:50435332-50935332	0.3594057370884996	0.3692351923791402	0.3303650329243658
MR-link 2	taurine	HMDB0000251	glutamine	HMDB0000641	bioa_034	GCST90200419	19:54074995-54574995	0.1010330820109115	0.1403755643213199	0.4716887196764592
MR-link 2	glycerol 3-phosphate	HMDB0000126	citrate	HMDB0000094	GCST90199638	M01564	1:20921386-22251981	-0.012430179318338	0.0527980724152193	0.8138760454351914
MR-link 2	tyrosine	HMDB0000158	3-(4-hydroxyphenyl)lactate	HMDB0000755	met-d-Tyr	GCST90200371	2:211293055-211793055	-0.7052488221809026	0.741746517622819	0.3417084909950366
MR-link 2	tyrosine	HMDB0000158	3-(4-hydroxyphenyl)lactate	HMDB0000755	met-d-Tyr	GCST90200371	3:135701113-136607693	0.2580447708214594	0.4642591482462648	0.5783335420616065
MR-link 2	tyrosine	HMDB0000158	3-(4-hydroxyphenyl)lactate	HMDB0000755	met-d-Tyr	GCST90200371	3:186140627-186640627	0.289648428802041	0.6317434826276488	0.6466000365862341
MR-link 2	tyrosine	HMDB0000158	3-(4-hydroxyphenyl)lactate	HMDB0000755	met-d-Tyr	GCST90200371	4:99789651-100289651	0.7513174921592205	0.4955685536288211	0.129501206702203
MR-link 2	tyrosine	HMDB0000158	3-(4-hydroxyphenyl)lactate	HMDB0000755	met-d-Tyr	GCST90200371	4:124511762-125011762	-0.988597253422047	1.2908405370748688	0.4437623195223318
MR-link 2	tyrosine	HMDB0000158	3-(4-hydroxyphenyl)lactate	HMDB0000755	met-d-Tyr	GCST90200371	5:89941256-90441256	0.2270233555685304	0.6137760661355737	0.7114720688108079
MR-link 2	tyrosine	HMDB0000158	3-(4-hydroxyphenyl)lactate	HMDB0000755	met-d-Tyr	GCST90200371	6:43031486-43531486	1.2573649806074574	0.6794420656698769	0.0642293459425786
MR-link 2	tyrosine	HMDB0000158	3-(4-hydroxyphenyl)lactate	HMDB0000755	met-d-Tyr	GCST90200371	6:110683901-112778738	0.6387305127954562	0.0999733588635998	1.6696616365894646e-10
MR-link 2	tyrosine	HMDB0000158	3-(4-hydroxyphenyl)lactate	HMDB0000755	met-d-Tyr	GCST90200371	7:25715759-26215759	1.2892337813135075	0.7761526777283065	0.0967020142047508
MR-link 2	tyrosine	HMDB0000158	3-(4-hydroxyphenyl)lactate	HMDB0000755	met-d-Tyr	GCST90200371	7:27916442-28416442	0.6321654652535427	0.5906422754820149	0.2844835037821235
MR-link 2	tyrosine	HMDB0000158	3-(4-hydroxyphenyl)lactate	HMDB0000755	met-d-Tyr	GCST90200371	8:126236230-126736230	0.5951936539494709	0.4900433718494157	0.2245288317173604
MR-link 2	tyrosine	HMDB0000158	3-(4-hydroxyphenyl)lactate	HMDB0000755	met-d-Tyr	GCST90200371	9:21884651-22384651	1.1785908847843791	0.8604341178665896	0.1707608714086259
MR-link 2	tyrosine	HMDB0000158	3-(4-hydroxyphenyl)lactate	HMDB0000755	met-d-Tyr	GCST90200371	10:64760672-65511176	1.033447574205908	0.4529537110904268	0.0225144818223957
MR-link 2	tyrosine	HMDB0000158	3-(4-hydroxyphenyl)lactate	HMDB0000755	met-d-Tyr	GCST90200371	11:8005408-8505408	0.0		1.0
MR-link 2	tyrosine	HMDB0000158	3-(4-hydroxyphenyl)lactate	HMDB0000755	met-d-Tyr	GCST90200371	11:61320783-61820783	-0.4782606392442858	0.5151221960546487	0.3531787862571378
MR-link 2	tyrosine	HMDB0000158	3-(4-hydroxyphenyl)lactate	HMDB0000755	met-d-Tyr	GCST90200371	12:21081549-21581549	0.4283566879977383	0.3399278460758252	0.2076188499922864
MR-link 2	tyrosine	HMDB0000158	3-(4-hydroxyphenyl)lactate	HMDB0000755	met-d-Tyr	GCST90200371	12:46690648-47449549	1.0971308295952538	0.5103967513079016	0.0315896647177379
MR-link 2	tyrosine	HMDB0000158	3-(4-hydroxyphenyl)lactate	HMDB0000755	met-d-Tyr	GCST90200371	12:56615040-57115040	-0.0397186746156005	0.3042612755666393	0.8961381493765205
MR-link 2	tyrosine	HMDB0000158	3-(4-hydroxyphenyl)lactate	HMDB0000755	met-d-Tyr	GCST90200371	12:59740603-60240603	0.6285032210980241	0.7793593419488561	0.4199916511029818
MR-link 2	tyrosine	HMDB0000158	3-(4-hydroxyphenyl)lactate	HMDB0000755	met-d-Tyr	GCST90200371	12:121174574-121674574	0.6706085287000718	0.3884438074209716	0.0842758740211595
MR-link 2	tyrosine	HMDB0000158	3-(4-hydroxyphenyl)lactate	HMDB0000755	met-d-Tyr	GCST90200371	12:122076812-122576812	0.0874740403992128	0.5794907676106211	0.8800152818809361
MR-link 2	tyrosine	HMDB0000158	3-(4-hydroxyphenyl)lactate	HMDB0000755	met-d-Tyr	GCST90200371	14:102441854-102941854	-1.290031437890378	1.271333223585979	0.3102452475926329
MR-link 2	tyrosine	HMDB0000158	3-(4-hydroxyphenyl)lactate	HMDB0000755	met-d-Tyr	GCST90200371	16:70194094-72795019	0.5028955525551024	0.143986903389906	0.0004782567062136
MR-link 2	tyrosine	HMDB0000158	3-(4-hydroxyphenyl)lactate	HMDB0000755	met-d-Tyr	GCST90200371	16:79505446-80005446	1.227273136244473	0.9207057868727826	0.1825416691093268
MR-link 2	tyrosine	HMDB0000158	3-(4-hydroxyphenyl)lactate	HMDB0000755	met-d-Tyr	GCST90200371	19:45175460-45675460	1.6834235866440213	1.0565959943615268	0.1111036901009857
MR-link 2	tyrosine	HMDB0000158	3-(4-hydroxyphenyl)lactate	HMDB0000755	met-d-Tyr	GCST90200371	20:42792364-43292364	0.2237706527327341	1.683867892466197	0.8942796952772404
MR-link 2	tyrosine	HMDB0000158	3-(4-hydroxyphenyl)lactate	HMDB0000755	met-d-Tyr	GCST90200371	22:31926825-32426825	0.8452863770360288	0.9272828339631398	0.3619933239155901
MR-link 2	tyrosine	HMDB0000158	3-(4-hydroxyphenyl)lactate	HMDB0000755	met-d-Tyr	GCST90200371	22:44074855-44574855	-0.7720841646959378	0.8638444717664303	0.3714413139819451
MR-link 2	spermidine	HMDB0001257	serine	HMDB0000187	bioa_033	bioa_018	1:247760300-248289451	-0.1289890617682437	0.0440181482217416	0.0033856850244515
MR-link 2	tryptophan	HMDB0000929	5-oxoproline	HMDB0000267	GCST90200441	M01494	6:111301079-112053797	0.0112351314678116	0.1986037384509306	0.9548872595554008
MR-link 2	serine	HMDB0000187	creatine	HMDB0000064	GCST90200415	GCST90200323	1:119778579-120514573	0.3345127772740807	0.0869340944489523	0.0001191398324253
MR-link 2	serine	HMDB0000187	creatine	HMDB0000064	GCST90200415	GCST90200323	2:211290507-212040821	1.1655432090185085	0.1657510125045639	2.037515816921324e-12
MR-link 2	serine	HMDB0000187	creatine	HMDB0000064	GCST90200415	GCST90200323	7:55905219-56847625	0.3715496970304881	0.1081084922652197	0.0005885812186912
MR-link 2	histidine	HMDB0000177	phosphate	HMDB0001429	GCST90200377	GCST90200393	2:211293055-211793055	0.1936173190374928	0.214838954294993	0.3674709715506566
MR-link 2	histidine	HMDB0000177	phosphate	HMDB0001429	GCST90200377	GCST90200393	12:96129884-96629884	0.2269491943050076	0.1741704795935117	0.192564844542465
MR-link 2	sphinganine-1-phosphate	HMDB0001383	glycerol 3-phosphate	HMDB0000126	GCST90199845	M15365	17:74160792-74669333	0.056358717870031	0.1784941119854855	0.7521956657364091
MR-link 2	glycerophosphorylcholine (gpc)	HMDB0000086	threonine	HMDB0000167	GCST90199629	M01284	1:40156715-40656715	0.1246364486203636	0.1940657239400146	0.5207184419230084
MR-link 2	glutamine	HMDB0000641	alpha-ketoglutaramate*	HMDB0001552	bioa_006	GCST90199885	2:27200724-28253174	1.2227908446420257	0.3993076131844672	0.0021965948079696
MR-link 2	glutamine	HMDB0000641	alpha-ketoglutaramate*	HMDB0001552	bioa_006	GCST90199885	2:191299636-192089976	0.2735786610921678	0.3257822486365265	0.4010433782886531
MR-link 2	glutamine	HMDB0000641	alpha-ketoglutaramate*	HMDB0001552	bioa_006	GCST90199885	6:20469561-20969561	-0.1257352126828937	0.7275599999121727	0.8627947595668563
MR-link 2	glutamine	HMDB0000641	alpha-ketoglutaramate*	HMDB0001552	bioa_006	GCST90199885	7:72732874-73232874	0.3409409788400986	0.4387488589234506	0.4371142412234208
MR-link 2	glutamine	HMDB0000641	alpha-ketoglutaramate*	HMDB0001552	bioa_006	GCST90199885	8:134082558-134582558	-0.4103742605358864	0.7781040948532039	0.5979139153769719
MR-link 2	glutamine	HMDB0000641	alpha-ketoglutaramate*	HMDB0001552	bioa_006	GCST90199885	9:4032942-4532942	0.3433835045949732	0.6748151996242459	0.6108534319454781
MR-link 2	glutamine	HMDB0000641	alpha-ketoglutaramate*	HMDB0001552	bioa_006	GCST90199885	10:64798306-65565800	1.4929114459246549	1.172399530399587	0.2028828279617502
MR-link 2	glutamine	HMDB0000641	alpha-ketoglutaramate*	HMDB0001552	bioa_006	GCST90199885	10:99109412-99609412	0.2556312766939451	0.2508003058171499	0.3080784944293172
MR-link 2	glutamine	HMDB0000641	alpha-ketoglutaramate*	HMDB0001552	bioa_006	GCST90199885	12:46679007-47711183	0.4214846061242443	0.2292230313981803	0.0659514794572078
MR-link 2	glutamine	HMDB0000641	alpha-ketoglutaramate*	HMDB0001552	bioa_006	GCST90199885	12:56615040-57375879	0.367458093482442	0.1008459747844307	0.0002686884834133
MR-link 2	glutamine	HMDB0000641	alpha-ketoglutaramate*	HMDB0001552	bioa_006	GCST90199885	12:59344212-60165849	0.7869065097335304	0.4042844467061077	0.0516045534232452
MR-link 2	glutamine	HMDB0000641	alpha-ketoglutaramate*	HMDB0001552	bioa_006	GCST90199885	14:100594368-101094368	-1.1158076494745992	0.77094139109251	0.1478041409139064
MR-link 2	glutamine	HMDB0000641	alpha-ketoglutaramate*	HMDB0001552	bioa_006	GCST90199885	15:58477325-58977325	-1.6241643207345304	0.7897869440687597	0.039738312456029
MR-link 2	arginine	HMDB0000517	cytidine	HMDB0000089	GCST90200372	GCST90200429	6:131644358-132148208	0.1627679171208604	0.1468124190070807	0.2675684749558701
MR-link 2	arginine	HMDB0000517	cytidine	HMDB0000089	GCST90200372	GCST90200429	10:99896895-100396895	0.0711972278313088	0.1645795794521883	0.6653049401795066
MR-link 2	arachidonate (20:4n6)	HMDB0001043	glutamine	HMDB0000641	M01110	bioa_006	11:61330635-61830635	-0.0386426165262681	0.015365541823436	0.0119070207956548
MR-link 2	glutamate	HMDB0000148	alpha-tocopherol	HMDB0001893	GCST90200412	GCST90200302	5:36388589-36888589	-0.2534721757463993	0.266174962769186	0.3409567463342864
MR-link 2	2-hydroxyglutarate	HMDB0059655	1-methylurate	HMDB0003099	GCST90199865	M34395	14:91386532-91886532	0.0192659681993547	0.2241786715763447	0.931513925195
MR-link 2	2-aminobutyrate	HMDB0000452	phenylalanine	HMDB0000159	GCST90200305	met-d-Phe	2:64970910-65470910	-0.0468147886295039	0.0328378774368404	0.1539740688688705
MR-link 2	2-aminobutyrate	HMDB0000452	phenylalanine	HMDB0000159	GCST90200305	met-d-Phe	4:88993818-89493818	-0.0008936231860667	0.0747154017829117	0.9904572400421038
MR-link 2	3-(4-hydroxyphenyl)lactate	HMDB0000755	arachidonate (20:4n6)	HMDB0001043	M32197	M01110	17:79879970-80379970	-0.003640783203018	0.1544893613154946	0.9811983439268596
MR-link 2	acetate	HMDB0000042	histidine	HMDB0000177	met-d-Acetate	met-d-His	2:27480940-27980940	1.0536763736070194	0.2242536994015039	2.619626930519681e-06
MR-link 2	acetate	HMDB0000042	histidine	HMDB0000177	met-d-Acetate	met-d-His	2:136358646-136858646	0.029272246107264	0.1826937388940888	0.8727032252870639
MR-link 2	acetate	HMDB0000042	histidine	HMDB0000177	met-d-Acetate	met-d-His	9:4513491-5013491	0.2495969976234426	0.1437072189684547	0.0824147389604309
MR-link 2	acetate	HMDB0000042	histidine	HMDB0000177	met-d-Acetate	met-d-His	12:111634608-112523499	0.7116747792463194	0.2920414031476659	0.0148139038861718
MR-link 2	acetate	HMDB0000042	histidine	HMDB0000177	met-d-Acetate	met-d-His	12:112590766-113090766	0.830690126087658	0.3624390879054218	0.0219088695408855
MR-link 2	acetate	HMDB0000042	histidine	HMDB0000177	met-d-Acetate	met-d-His	15:43683941-44183941	-0.9440122101437156	0.4038145937663137	0.0194009092657551
MR-link 2	acetate	HMDB0000042	histidine	HMDB0000177	met-d-Acetate	met-d-His	20:23910811-24695002	0.0488555425562104	0.179336613357909	0.785296256757208
MR-link 2	acetate	HMDB0000042	histidine	HMDB0000177	met-d-Acetate	met-d-His	20:24698737-26432690	0.0470415268929538	0.0586897090315641	0.4228252345356674
MR-link 2	acetate	HMDB0000042	histidine	HMDB0000177	met-d-Acetate	met-d-His	20:29267804-29767804	0.233072948776729	0.1278402538900326	0.0682795030655192
MR-link 2	acetate	HMDB0000042	histidine	HMDB0000177	met-d-Acetate	met-d-His	20:32973832-34017690	0.1961218998958642	0.1778167878413881	0.2700516298144636
MR-link 2	2-oxoarginine*	HMDB0004225	taurocholate	HMDB0000036	GCST90199903	GCST90200333	4:102938709-103438709	0.4415869502201431	0.4508356374532866	0.3273401710615924
MR-link 2	2-oxoarginine*	HMDB0004225	taurocholate	HMDB0000036	GCST90199903	GCST90200333	6:160310824-160819068	0.0866431235611434	0.0963754771171938	0.3686439856471165
MR-link 2	glutamate	HMDB0000148	3-methyl-2-oxobutyrate	HMDB0000019	bioa_007	GCST90199677	12:121174861-121674861	-0.3744447819570861	0.3757722920344705	0.3190231725460252
MR-link 2	arachidonate (20:4n6)	HMDB0001043	cysteine	HMDB0000574	M01110	GCST90200439	11:61330635-61830635	-0.0367698306819547	0.0497220947958535	0.4595992697609309
MR-link 2	threonine	HMDB0000167	paraxanthine	HMDB0001860	bioa_019	GCST90199654	2:27191397-28253174	0.0751602475561929	0.151914935856553	0.6207750548245916
MR-link 2	threonine	HMDB0000167	paraxanthine	HMDB0001860	bioa_019	GCST90199654	6:126521687-127323798	-0.4966226991152149	0.3434700170319523	0.1482057407632367
MR-link 2	threonine	HMDB0000167	paraxanthine	HMDB0001860	bioa_019	GCST90199654	8:74631674-75131674	-0.0209070066484386	0.205217839564395	0.9188541948782608
MR-link 2	threonine	HMDB0000167	paraxanthine	HMDB0001860	bioa_019	GCST90199654	12:46636543-47464292	-0.1284733556605478	0.1993467356139959	0.5192695184437027
MR-link 2	threonine	HMDB0000167	paraxanthine	HMDB0001860	bioa_019	GCST90199654	12:56615040-57115040	0.3275366599251488	0.2335085998457504	0.1607137951880324
MR-link 2	threonine	HMDB0000167	paraxanthine	HMDB0001860	bioa_019	GCST90199654	12:59727701-60227701	-0.6011495379787426	0.3349439994516222	0.0726893549764069
MR-link 2	threonine	HMDB0000167	paraxanthine	HMDB0001860	bioa_019	GCST90199654	16:1654524-2154524	0.2722471316165225	0.2389111764350367	0.2544809786934909
MR-link 2	threonine	HMDB0000167	paraxanthine	HMDB0001860	bioa_019	GCST90199654	20:42792364-43292364	0.2431832597445473	0.4858550098468768	0.6167044707890492
MR-link 2	phosphoethanolamine	HMDB0000224	citrate	HMDB0000094	GCST90200281	M01564	1:21573292-22073292	0.0574653980003225	0.1328630017944563	0.6653662951588136
MR-link 2	2-aminobutyrate	HMDB0000452	threonine	HMDB0000167	GCST90200305	M01284	2:64970910-65470910	-0.1144090562150581	0.1725260733281119	0.5072404641022294
MR-link 2	2-aminobutyrate	HMDB0000452	threonine	HMDB0000167	GCST90200305	M01284	4:88993818-89493818	-0.3499325007587182	0.2257977352410627	0.1211989156093454
MR-link 2	eicosapentaenoate (epa; 20:5n3)	HMDB0001999	glycerol	HMDB0000131	GCST90200349	GCST90200325	11:61319830-61819830	0.3094576855167711	0.0991702987402882	0.0018056427524148
MR-link 2	glycerol 3-phosphate	HMDB0000126	lactate	HMDB0000190	GCST90199638	M00527	1:20921386-22251981	-0.0162128491207682	0.0519207058000715	0.7548416262500678
MR-link 2	spermidine	HMDB0001257	acetylphosphate	HMDB0001494	bioa_033	M15488	1:247760300-248289451	0.0368556238585417	0.1024769464212548	0.7191104195620579
MR-link 2	alanine	HMDB0000161	asparagine	HMDB0000168	bioa_001	M34283	1:206985954-207485954	-0.1330498394906328	0.3730875275212974	0.7213775763663333
MR-link 2	alanine	HMDB0000161	asparagine	HMDB0000168	bioa_001	M34283	2:27143030-28594285	-0.8972279080702699	0.3656180345732976	0.0141275636957105
MR-link 2	alanine	HMDB0000161	asparagine	HMDB0000168	bioa_001	M34283	2:64958074-65458074	1.0359288585146782	0.3455864522735662	0.0027211738614599
MR-link 2	alanine	HMDB0000161	asparagine	HMDB0000168	bioa_001	M34283	3:71155270-71655270	1.131635518027879	0.6590279236522472	0.0859557269294116
MR-link 2	alanine	HMDB0000161	asparagine	HMDB0000168	bioa_001	M34283	4:88976422-89476422	0.2062219975284391	0.420151892808309	0.6235486359733835
MR-link 2	alanine	HMDB0000161	asparagine	HMDB0000168	bioa_001	M34283	7:72732874-73232874	0.601529542945385	0.5955588274192605	0.3124831209564074
MR-link 2	alanine	HMDB0000161	asparagine	HMDB0000168	bioa_001	M34283	8:145568681-146068681	-0.1129248083496736	0.8070190505841232	0.8887166366532673
MR-link 2	alanine	HMDB0000161	asparagine	HMDB0000168	bioa_001	M34283	9:4040541-4540541	1.1047241593093489	0.8111664663150475	0.1732307890876725
MR-link 2	alanine	HMDB0000161	asparagine	HMDB0000168	bioa_001	M34283	11:116336283-116836283	1.4671708942947963	0.5330348344057513	0.0059144683665394
MR-link 2	alanine	HMDB0000161	asparagine	HMDB0000168	bioa_001	M34283	12:46636543-47713425	0.341761930844898	0.1921929395881216	0.0753672153256628
MR-link 2	alanine	HMDB0000161	asparagine	HMDB0000168	bioa_001	M34283	12:56615040-57115040	0.4811192053076875	0.3291810062417473	0.1438606446696926
MR-link 2	alanine	HMDB0000161	asparagine	HMDB0000168	bioa_001	M34283	12:59727701-60227701	0.6265264766338198	0.5950729465294025	0.2924067215933037
MR-link 2	alanine	HMDB0000161	asparagine	HMDB0000168	bioa_001	M34283	14:75116447-75616447	-0.4123401333454591	0.6360766609563128	0.5168197722761323
MR-link 2	alanine	HMDB0000161	asparagine	HMDB0000168	bioa_001	M34283	16:69621701-70931491	-0.1668630586129313	0.2499843192049494	0.5044565759248262
MR-link 2	alanine	HMDB0000161	asparagine	HMDB0000168	bioa_001	M34283	17:40568584-41068584	0.0287572856671309	0.7265024569369063	0.96842542840771
MR-link 2	alanine	HMDB0000161	asparagine	HMDB0000168	bioa_001	M34283	22:18906543-19406543	-0.588495962502806	0.5313884698903706	0.2680914477895678
MR-link 2	glycerophosphorylcholine (gpc)	HMDB0000086	docosapentaenoate (n6 dpa; 22:5n6)	HMDB0001976	GCST90199629	GCST90199796	1:40156715-40656715	0.1862612472483669	0.2138723791610021	0.3838092872657662
MR-link 2	creatinine	HMDB0000562	gluconate	HMDB0000625	met-d-Creatinine	GCST90200373	1:62775942-63275942	0.5953126466450053	1.0285561008253337	0.5627343823315096
MR-link 2	creatinine	HMDB0000562	gluconate	HMDB0000625	met-d-Creatinine	GCST90200373	1:78344069-78844069	1.1026725270847375	0.8058139838628581	0.1711881964721365
MR-link 2	creatinine	HMDB0000562	gluconate	HMDB0000625	met-d-Creatinine	GCST90200373	1:113008681-113508681	-0.0773091230803551	0.5741945223224566	0.892897102664363
MR-link 2	creatinine	HMDB0000562	gluconate	HMDB0000625	met-d-Creatinine	GCST90200373	1:150079982-151190625	0.4263459309650069	0.4459921201018422	0.3390977637742032
MR-link 2	creatinine	HMDB0000562	gluconate	HMDB0000625	met-d-Creatinine	GCST90200373	1:243202864-243702864	-0.8924805442572313	1.080047815145286	0.4086144872184045
MR-link 2	creatinine	HMDB0000562	gluconate	HMDB0000625	met-d-Creatinine	GCST90200373	2:15538692-16038692	-0.5222404826680667	0.8219442250673461	0.5251857169337344
MR-link 2	creatinine	HMDB0000562	gluconate	HMDB0000625	met-d-Creatinine	GCST90200373	2:18426203-18926203	0.0969774531760981	1.130743902992137	0.9316537906677598
MR-link 2	creatinine	HMDB0000562	gluconate	HMDB0000625	met-d-Creatinine	GCST90200373	2:73303397-74097901	0.3575408957671483	0.5657534484090178	0.5274045298440824
MR-link 2	creatinine	HMDB0000562	gluconate	HMDB0000625	met-d-Creatinine	GCST90200373	2:121056440-121556440	2.271807955086588	1.2036806627706076	0.0591086586061923
MR-link 2	creatinine	HMDB0000562	gluconate	HMDB0000625	met-d-Creatinine	GCST90200373	2:148593372-149093372	0.4343972994720274	0.8272100949948641	0.5994890726401476
MR-link 2	creatinine	HMDB0000562	gluconate	HMDB0000625	met-d-Creatinine	GCST90200373	2:176734544-177234544	-0.2084198559130339	0.4980111143064579	0.6755783506571127
MR-link 2	creatinine	HMDB0000562	gluconate	HMDB0000625	met-d-Creatinine	GCST90200373	2:211293055-211793055	0.3247553310724124	0.3312022968192138	0.3268222701148203
MR-link 2	creatinine	HMDB0000562	gluconate	HMDB0000625	met-d-Creatinine	GCST90200373	2:217394852-217894852	-0.6982246358999937	0.5484526172393949	0.2029892812872495
MR-link 2	creatinine	HMDB0000562	gluconate	HMDB0000625	met-d-Creatinine	GCST90200373	2:220108198-220608198	0.6317023026272091	0.6783581502668418	0.3517385347270879
MR-link 2	creatinine	HMDB0000562	gluconate	HMDB0000625	met-d-Creatinine	GCST90200373	3:38187471-38687471	0.1212231808348035	0.7744315047754351	0.8756138315680176
MR-link 2	creatinine	HMDB0000562	gluconate	HMDB0000625	met-d-Creatinine	GCST90200373	3:141462708-141962708	1.01755871275257	0.5937242127139472	0.0865548945560609
MR-link 2	creatinine	HMDB0000562	gluconate	HMDB0000625	met-d-Creatinine	GCST90200373	3:185024780-185524780	0.620683906694065	0.6687584314990627	0.3533485593552342
MR-link 2	creatinine	HMDB0000562	gluconate	HMDB0000625	met-d-Creatinine	GCST90200373	4:76880934-77664144	1.0733755573327768	0.3062521951997151	0.0004568223035014
MR-link 2	creatinine	HMDB0000562	gluconate	HMDB0000625	met-d-Creatinine	GCST90200373	4:103323863-104102802	1.1233227739867233	0.6509044847537134	0.0843856631340793
MR-link 2	creatinine	HMDB0000562	gluconate	HMDB0000625	met-d-Creatinine	GCST90200373	5:39144851-39644851	0.984992233911956	0.3773442951768253	0.0090455548643728
MR-link 2	creatinine	HMDB0000562	gluconate	HMDB0000625	met-d-Creatinine	GCST90200373	5:53045546-53835870	-0.3158687397533664	0.4576444797669063	0.4900649612894802
MR-link 2	creatinine	HMDB0000562	gluconate	HMDB0000625	met-d-Creatinine	GCST90200373	5:176565124-177065124	-0.0708974071433952	0.4172214257992385	0.8650671286677925
MR-link 2	creatinine	HMDB0000562	gluconate	HMDB0000625	met-d-Creatinine	GCST90200373	6:43556335-44056335	-0.3409537481258765	0.5003577590915969	0.4956058169152265
MR-link 2	creatinine	HMDB0000562	gluconate	HMDB0000625	met-d-Creatinine	GCST90200373	6:108750742-109250742	0.0422563090621047	0.632040694407635	0.9466955903305964
MR-link 2	creatinine	HMDB0000562	gluconate	HMDB0000625	met-d-Creatinine	GCST90200373	6:133547208-134047208	-0.1081632297189378	0.6042814954845203	0.857941805167979
MR-link 2	creatinine	HMDB0000562	gluconate	HMDB0000625	met-d-Creatinine	GCST90200373	6:160418389-160927934	0.4456498197746882	0.3086926518355277	0.1488322807235212
MR-link 2	creatinine	HMDB0000562	gluconate	HMDB0000625	met-d-Creatinine	GCST90200373	7:1036567-1536567	0.3128418520632696	0.5088571744440187	0.5386914025747184
MR-link 2	creatinine	HMDB0000562	gluconate	HMDB0000625	met-d-Creatinine	GCST90200373	7:25488956-25988956	1.6960643255993857	0.6037142458053747	0.0049636611772408
MR-link 2	creatinine	HMDB0000562	gluconate	HMDB0000625	met-d-Creatinine	GCST90200373	7:76984640-77791673	0.5736372503604172	0.7036251231076216	0.4149236360983126
MR-link 2	creatinine	HMDB0000562	gluconate	HMDB0000625	met-d-Creatinine	GCST90200373	7:128492221-128992221	-0.0118328229732974	0.7905115653402937	0.9880572598513409
MR-link 2	creatinine	HMDB0000562	gluconate	HMDB0000625	met-d-Creatinine	GCST90200373	7:151165041-151665041	0.0575096766891765	0.3016837250869905	0.8488162424959564
MR-link 2	creatinine	HMDB0000562	gluconate	HMDB0000625	met-d-Creatinine	GCST90200373	8:8031142-9250941	0.0465335971127496	0.5262612975618581	0.9295404899945808
MR-link 2	creatinine	HMDB0000562	gluconate	HMDB0000625	met-d-Creatinine	GCST90200373	8:9759952-10530228	-0.542711782763289	0.7936050796190387	0.494065951479845
MR-link 2	creatinine	HMDB0000562	gluconate	HMDB0000625	met-d-Creatinine	GCST90200373	8:10561829-11945872	0.1811893003562749	0.6564167407779194	0.7825266771982613
MR-link 2	creatinine	HMDB0000562	gluconate	HMDB0000625	met-d-Creatinine	GCST90200373	8:19609539-20109539	-1.034852921883377	0.56191664732412	0.0655265893498208
MR-link 2	creatinine	HMDB0000562	gluconate	HMDB0000625	met-d-Creatinine	GCST90200373	8:23527006-24027006	0.4632402786164415	0.6126631298263459	0.4495836778758163
MR-link 2	creatinine	HMDB0000562	gluconate	HMDB0000625	met-d-Creatinine	GCST90200373	8:30157389-30657389	0.2692972003465078	0.6842264751814706	0.6938918572371919
MR-link 2	creatinine	HMDB0000562	gluconate	HMDB0000625	met-d-Creatinine	GCST90200373	8:144768354-145268354	-0.6037895066033396	0.6785021342453926	0.3735271365601732
MR-link 2	creatinine	HMDB0000562	gluconate	HMDB0000625	met-d-Creatinine	GCST90200373	9:71184707-71684707	0.2555080161639209	0.5545001140049205	0.6449493951498589
MR-link 2	creatinine	HMDB0000562	gluconate	HMDB0000625	met-d-Creatinine	GCST90200373	10:52398454-52898454	0.0750960769649009	0.7159593636228914	0.9164640922820368
MR-link 2	creatinine	HMDB0000562	gluconate	HMDB0000625	met-d-Creatinine	GCST90200373	11:1928330-2428330	0.6351766076818799	1.0587408428900602	0.548548976340653
MR-link 2	creatinine	HMDB0000562	gluconate	HMDB0000625	met-d-Creatinine	GCST90200373	11:2548804-3048804	0.2007748431506009	0.6088418076070485	0.7415773808413664
MR-link 2	creatinine	HMDB0000562	gluconate	HMDB0000625	met-d-Creatinine	GCST90200373	11:30504837-31294673	0.4971195348720685	0.3297992539366481	0.1317235859780442
MR-link 2	creatinine	HMDB0000562	gluconate	HMDB0000625	met-d-Creatinine	GCST90200373	11:116373213-117240760	0.4171042342111071	0.5767688758071859	0.4695730124591751
MR-link 2	creatinine	HMDB0000562	gluconate	HMDB0000625	met-d-Creatinine	GCST90200373	12:15092463-15592463	0.4220607985345151	0.8153867605047341	0.6047231649886777
MR-link 2	creatinine	HMDB0000562	gluconate	HMDB0000625	met-d-Creatinine	GCST90200373	15:41118334-41871842	0.3863810176075285	0.543580385350198	0.47720352914559
MR-link 2	creatinine	HMDB0000562	gluconate	HMDB0000625	met-d-Creatinine	GCST90200373	15:45400360-46179051	-0.1512465963040684	0.3010008624951619	0.6153306582726128
MR-link 2	creatinine	HMDB0000562	gluconate	HMDB0000625	met-d-Creatinine	GCST90200373	15:53700578-54200578	-0.2220467469013396	0.5885261321605162	0.7059559280539958
MR-link 2	creatinine	HMDB0000562	gluconate	HMDB0000625	met-d-Creatinine	GCST90200373	15:76097375-76597375	1.6028790596605755	0.5052946704259681	0.0015130599126743
MR-link 2	creatinine	HMDB0000562	gluconate	HMDB0000625	met-d-Creatinine	GCST90200373	16:20142332-21335139	0.7053294460064605	0.2817177869202734	0.0122911291513269
MR-link 2	creatinine	HMDB0000562	gluconate	HMDB0000625	met-d-Creatinine	GCST90200373	16:89453424-89953424	0.2213482489926716	0.5139438795437723	0.6666969611245535
MR-link 2	creatinine	HMDB0000562	gluconate	HMDB0000625	met-d-Creatinine	GCST90200373	17:19176536-19724875	0.789145937263156	0.537132928967012	0.1417834784030722
MR-link 2	creatinine	HMDB0000562	gluconate	HMDB0000625	met-d-Creatinine	GCST90200373	17:37200083-37954217	0.3595929180284435	0.683615305892541	0.5988767555303591
MR-link 2	creatinine	HMDB0000562	gluconate	HMDB0000625	met-d-Creatinine	GCST90200373	17:58690466-59700441	-0.2196190643137758	0.4449319394347227	0.6215876545513128
MR-link 2	creatinine	HMDB0000562	gluconate	HMDB0000625	met-d-Creatinine	GCST90200373	18:76910235-77410235	-0.4724729941766475	0.7086691117760395	0.5049608061580668
MR-link 2	creatinine	HMDB0000562	gluconate	HMDB0000625	met-d-Creatinine	GCST90200373	19:32940263-33709298	0.9778451278140228	0.5444661058447452	0.0724991902955931
MR-link 2	creatinine	HMDB0000562	gluconate	HMDB0000625	met-d-Creatinine	GCST90200373	19:45162079-45662079	1.5942941557547812	1.263240041737269	0.2069245116322383
MR-link 2	creatinine	HMDB0000562	gluconate	HMDB0000625	met-d-Creatinine	GCST90200373	20:32653904-33537782	0.4849989290252011	0.4931187124666569	0.3253447806063096
MR-link 2	creatinine	HMDB0000562	gluconate	HMDB0000625	met-d-Creatinine	GCST90200373	22:38345240-38845240	-0.7835794649793764	0.6453532629470976	0.2246763693211476
MR-link 2	glycerol 3-phosphate	HMDB0000126	phenylalanine	HMDB0000159	GCST90199638	bioa_016	1:20921386-22251981	0.0418450004347451	0.0153824856021524	0.0065222394867525
MR-link 2	inosine	HMDB0000195	inosine	HMDB0000195	M01123	GCST90200394	6:85876680-86677325	-0.1547383169830593	0.1060675976747941	0.1446022391937164
MR-link 2	5-methylthioadenosine (mta)	HMDB0001173	myo-inositol	HMDB0000211	GCST90200359	GCST90200401	2:211290507-211790507	0.3636822941378114	0.2305573117512716	0.1147023279949289
MR-link 2	5-methylthioadenosine (mta)	HMDB0001173	myo-inositol	HMDB0000211	GCST90200359	GCST90200401	6:149659491-150411114	-0.0384547461263902	0.1733954047695173	0.8244891307066933
MR-link 2	5-methylthioadenosine (mta)	HMDB0001173	myo-inositol	HMDB0000211	GCST90200359	GCST90200401	6:160319068-160819068	0.2642470276708837	0.190645099172074	0.1657262104217463
MR-link 2	5-methylthioadenosine (mta)	HMDB0001173	myo-inositol	HMDB0000211	GCST90200359	GCST90200401	16:16009596-16509596	-0.1048520520006924	0.4309028956223701	0.8077489563448021
MR-link 2	theobromine	HMDB0002825	asparagine	HMDB0000168	GCST90199644	GCST90200452	19:41121480-41621480	-0.2457276456267167	0.169677451770805	0.1475598723463879
MR-link 2	glycerol 3-phosphate	HMDB0000126	threonine	HMDB0000167	GCST90199638	GCST90200432	1:20921386-22251981	0.0686074568497276	0.0470687477033783	0.1449505355262711
MR-link 2	glycerol 3-phosphate	HMDB0000126	threonine	HMDB0000167	GCST90199638	GCST90200432	20:5231344-5731344	0.1401167239027091	0.1283128544213297	0.2748362291435089
MR-link 2	ornithine	HMDB0000214	creatinine	HMDB0000562	GCST90200404	GCST90200366	6:131644358-132144358	-0.0558274798733244	0.1607217320137273	0.7283247169591769
MR-link 2	ornithine	HMDB0000214	creatinine	HMDB0000562	GCST90200404	GCST90200366	6:161178041-161678041	0.0016002443881863	0.0014787760144724	0.2791898100060703
MR-link 2	n6,n6,n6-trimethyllysine	HMDB0001325	sphingosine	HMDB0000252	GCST90200344	GCST90200385	11:64586385-65555309	-0.090820707092064	0.099775250051897	0.3626891708273
MR-link 2	n6,n6,n6-trimethyllysine	HMDB0001325	sphingosine	HMDB0000252	GCST90200344	GCST90200385	16:67497306-67997306	0.5112228520473299	0.3340014271658912	0.1258680835830473
MR-link 2	serine	HMDB0000187	n-acetyl-aspartyl-glutamate (naag)	HMDB0001067	M32315	GCST90200684	1:119966025-120466025	-0.0598499979437929	0.0755270821286096	0.4281094350274597
MR-link 2	serine	HMDB0000187	n-acetyl-aspartyl-glutamate (naag)	HMDB0001067	M32315	GCST90200684	2:211323559-211823559	-0.214816462588199	0.1088321222180461	0.0484007055909499
MR-link 2	serine	HMDB0000187	n-acetyl-aspartyl-glutamate (naag)	HMDB0001067	M32315	GCST90200684	7:55822010-56322010	-0.0783005176472359	0.1657427601052369	0.6366256411855591
MR-link 2	guanidinoacetate	HMDB0000128	3-ureidopropionate	HMDB0000026	GCST90200384	GCST90200283	6:131647278-132147278	0.0713195462405479	0.2559306577538013	0.7805000370654982
MR-link 2	guanidinoacetate	HMDB0000128	3-ureidopropionate	HMDB0000026	GCST90200384	GCST90200283	11:64893892-65393892	-0.1646761385366414	0.1262339458768849	0.1920524812014037
MR-link 2	guanidinoacetate	HMDB0000128	3-ureidopropionate	HMDB0000026	GCST90200384	GCST90200283	12:101043-601043	-0.0258002972281937	0.1410571820297425	0.8548712616139578
MR-link 2	guanidinoacetate	HMDB0000128	3-ureidopropionate	HMDB0000026	GCST90200384	GCST90200283	14:100558168-101058168	0.1250424819167629	0.1820291489033699	0.4921226911233576
MR-link 2	guanidinoacetate	HMDB0000128	3-ureidopropionate	HMDB0000026	GCST90200384	GCST90200283	20:61898912-62398912	-0.5410235625705975	0.3256400018391101	0.0966298937271065
MR-link 2	glutamine	HMDB0000641	1-stearoyl-2-oleoyl-gps (18:0/18:1)	HMDB0010163	GCST90200419	GCST90199652	12:56335248-57115338	0.0033183445924592	0.0733944155204922	0.9639379354338472
MR-link 2	n6,n6,n6-trimethyllysine	HMDB0001325	5-oxoproline	HMDB0000267	GCST90200344	M01494	11:64586385-65555309	0.0524812771716713	0.1243970969765183	0.6731089127565368
MR-link 2	leucine	HMDB0000687	tryptophan	HMDB0000929	M00060	M00054	4:88976422-89476422	0.1437249126024253	0.1007978500541185	0.1539050623248864
MR-link 2	leucine	HMDB0000687	tryptophan	HMDB0000929	M00060	M00054	6:45295851-45795851	0.7619387851300075	0.1611177658368464	2.2553963752049563e-06
MR-link 2	mannose	HMDB0000169	glycerophosphorylcholine (gpc)	HMDB0000086	GCST90200435	GCST90199629	2:27176853-28662558	-0.228462549026768	0.0767099174298166	0.0028988416056833
MR-link 2	mannose	HMDB0000169	glycerophosphorylcholine (gpc)	HMDB0000086	GCST90200435	GCST90199629	12:22996345-23496345	-0.4122639783764825	0.2721318603038387	0.1297870987806337
MR-link 2	pyruvate	HMDB0000243	7-methylxanthine	HMDB0001991	met-d-Pyruvate	GCST90199754	1:25486369-25986369	-0.7318211219936357	0.9493729929104308	0.4407977508375315
MR-link 2	pyruvate	HMDB0000243	7-methylxanthine	HMDB0001991	met-d-Pyruvate	GCST90199754	1:154991807-156271079	-0.298081269316272	0.3146472610352619	0.3434601583296482
MR-link 2	pyruvate	HMDB0000243	7-methylxanthine	HMDB0001991	met-d-Pyruvate	GCST90199754	1:207429229-207929229	1.1219867834214825	0.854419259868936	0.1891299904093187
MR-link 2	pyruvate	HMDB0000243	7-methylxanthine	HMDB0001991	met-d-Pyruvate	GCST90199754	2:27480940-28253616	-0.6042909741709086	0.5268511215935416	0.2513873179548485
MR-link 2	pyruvate	HMDB0000243	7-methylxanthine	HMDB0001991	met-d-Pyruvate	GCST90199754	2:60468043-60968043	-0.1142087592810516	0.7292953947265846	0.8755589132531186
MR-link 2	pyruvate	HMDB0000243	7-methylxanthine	HMDB0001991	met-d-Pyruvate	GCST90199754	2:173097338-173854224	-0.2525356901607591	0.2068967295661216	0.2222420066550591
MR-link 2	pyruvate	HMDB0000243	7-methylxanthine	HMDB0001991	met-d-Pyruvate	GCST90199754	3:56611222-57111222	0.099392453316335	0.5538170184337056	0.8575702123962891
MR-link 2	pyruvate	HMDB0000243	7-methylxanthine	HMDB0001991	met-d-Pyruvate	GCST90199754	5:35956855-36456855	-0.2478191455200345	0.8007503886929911	0.7569536546576807
MR-link 2	pyruvate	HMDB0000243	7-methylxanthine	HMDB0001991	met-d-Pyruvate	GCST90199754	5:131157493-131957429	0.2492661647278368	0.5077962479395304	0.6235125177544187
MR-link 2	pyruvate	HMDB0000243	7-methylxanthine	HMDB0001991	met-d-Pyruvate	GCST90199754	7:50177982-50677982	-0.4149544643705616	1.2253754037361089	0.7348850418687756
MR-link 2	pyruvate	HMDB0000243	7-methylxanthine	HMDB0001991	met-d-Pyruvate	GCST90199754	8:106322270-106822270	-0.7228091438646296	0.631021468151786	0.2520191199338347
MR-link 2	pyruvate	HMDB0000243	7-methylxanthine	HMDB0001991	met-d-Pyruvate	GCST90199754	9:135611502-136391870	-0.2032552986001958	0.3834001969551223	0.596015738669647
MR-link 2	pyruvate	HMDB0000243	7-methylxanthine	HMDB0001991	met-d-Pyruvate	GCST90199754	10:2869150-3388009	0.2343946256553756	0.197879297937519	0.2362020068079795
MR-link 2	pyruvate	HMDB0000243	7-methylxanthine	HMDB0001991	met-d-Pyruvate	GCST90199754	11:56961646-57461646	-0.8659689564342761	0.8448894073614223	0.3053870271975054
MR-link 2	pyruvate	HMDB0000243	7-methylxanthine	HMDB0001991	met-d-Pyruvate	GCST90199754	12:48145900-49077761	0.0543915267858551	0.1776629494586747	0.7594903764115031
MR-link 2	pyruvate	HMDB0000243	7-methylxanthine	HMDB0001991	met-d-Pyruvate	GCST90199754	16:69379588-70929689	0.0442637164379829	0.3237035907662897	0.8912351207636388
MR-link 2	pyruvate	HMDB0000243	7-methylxanthine	HMDB0001991	met-d-Pyruvate	GCST90199754	16:70994871-71494871	0.9349000213500104	0.8538939375440565	0.2735750480332556
MR-link 2	pyruvate	HMDB0000243	7-methylxanthine	HMDB0001991	met-d-Pyruvate	GCST90199754	16:87636490-88136490	-0.2744433376581037	0.8450562682109688	0.7453601550790416
MR-link 2	pyruvate	HMDB0000243	7-methylxanthine	HMDB0001991	met-d-Pyruvate	GCST90199754	18:43532791-44032791	0.8643911095156704	1.127012837822255	0.4430961484439548
MR-link 2	pyruvate	HMDB0000243	7-methylxanthine	HMDB0001991	met-d-Pyruvate	GCST90199754	21:45449580-45972811	-0.1915210481400478	0.2769457030303098	0.4892216781985156
MR-link 2	histidine	HMDB0000177	sphinganine-1-phosphate	HMDB0001383	bioa_009	GCST90199845	2:27492603-27992603	-0.3529509904217714	1.2895367598751613	0.7843123293720514
MR-link 2	histidine	HMDB0000177	sphinganine-1-phosphate	HMDB0001383	bioa_009	GCST90199845	2:211331245-211831245	-0.1795982526050735	0.322608158781238	0.577727564956992
MR-link 2	histidine	HMDB0000177	sphinganine-1-phosphate	HMDB0001383	bioa_009	GCST90199845	3:186208322-186708322	-0.1532045681718324	0.3440424386578259	0.6560977797826654
MR-link 2	histidine	HMDB0000177	sphinganine-1-phosphate	HMDB0001383	bioa_009	GCST90199845	4:186893802-187393802	-0.5574090845885831	0.2481917661125292	0.024711653725215
MR-link 2	histidine	HMDB0000177	sphinganine-1-phosphate	HMDB0001383	bioa_009	GCST90199845	12:56615040-57115040	0.6386854261273041	0.4054798305711156	0.1152253133876809
MR-link 2	histidine	HMDB0000177	sphinganine-1-phosphate	HMDB0001383	bioa_009	GCST90199845	12:96083535-96730076	-0.1421918216031711	0.1383664987802928	0.3041162328112324
MR-link 2	histidine	HMDB0000177	sphinganine-1-phosphate	HMDB0001383	bioa_009	GCST90199845	14:21229605-21729605	0.1684784498125057	0.395974462574971	0.6704882054391816
MR-link 2	histidine	HMDB0000177	sphinganine-1-phosphate	HMDB0001383	bioa_009	GCST90199845	15:58473939-58973939	-0.6262503449407151	0.631278127198282	0.3211801833377722
MR-link 2	glycohyocholate	HMDB0000138	n-stearoyl-sphingosine (d18:1/18:0)*	HMDB0004950	GCST90199935	GCST90200341	7:99108524-99608524	0.2425027888667041	0.2974483074189862	0.4149137226931456
MR-link 2	glycohyocholate	HMDB0000138	n-stearoyl-sphingosine (d18:1/18:0)*	HMDB0004950	GCST90199935	GCST90200341	10:45742470-46242470	-0.4106943228519928	0.1713249942371469	0.0165224702930985
MR-link 2	glycohyocholate	HMDB0000138	n-stearoyl-sphingosine (d18:1/18:0)*	HMDB0004950	GCST90199935	GCST90200341	13:103468308-103968308	-0.402702073646074	0.1010514232458284	6.744595962053176e-05
MR-link 2	glycohyocholate	HMDB0000138	n-stearoyl-sphingosine (d18:1/18:0)*	HMDB0004950	GCST90199935	GCST90200341	17:28409010-28909010	-0.3209511266843277	0.1725114046237298	0.0628200147123478
MR-link 2	tyrosine	HMDB0000158	kynurenine	HMDB0000684	GCST90200427	M15140	6:111308006-112158646	0.1307527909045913	0.1213264046996867	0.2811701437349637
MR-link 2	serine	HMDB0000187	citrate	HMDB0000094	bioa_018	M01564	1:11610843-12110843	0.1118991695323771	0.3698467953371054	0.7622286575039674
MR-link 2	serine	HMDB0000187	citrate	HMDB0000094	bioa_018	M01564	1:119427250-120522606	0.0808212842529587	0.0848996731051965	0.3411161247293736
MR-link 2	serine	HMDB0000187	citrate	HMDB0000094	bioa_018	M01564	2:27480940-27980940	0.3044816032718159	0.2101572694173917	0.1473857991175185
MR-link 2	serine	HMDB0000187	citrate	HMDB0000094	bioa_018	M01564	2:211315692-212076215	-0.3857245847617108	0.1160352484740252	0.0008867199886384
MR-link 2	serine	HMDB0000187	citrate	HMDB0000094	bioa_018	M01564	3:125660381-126160381	0.2235712274287657	0.3023539049878633	0.4596425592033145
MR-link 2	serine	HMDB0000187	citrate	HMDB0000094	bioa_018	M01564	7:55551853-56922308	0.0155835005890858	0.1160953941244807	0.8932205961424151
MR-link 2	serine	HMDB0000187	citrate	HMDB0000094	bioa_018	M01564	8:126232621-126732621	0.7562113449379315	0.4352830108086589	0.0823365943614621
MR-link 2	serine	HMDB0000187	citrate	HMDB0000094	bioa_018	M01564	10:65065800-65565800	0.2551374251796813	0.4418097235771767	0.5636134936597774
MR-link 2	ornithine	HMDB0000214	acetoacetate	HMDB0000060	GCST90200404	GCST90200318	6:131644358-132144358	-0.2783950949086364	0.2022929726378039	0.168760477997958
MR-link 2	ornithine	HMDB0000214	acetoacetate	HMDB0000060	GCST90200404	GCST90200318	6:161178041-161678041	3.2647440306732273e-14	9.882308941942158e-09	0.9999973640888254
MR-link 2	choline	HMDB0000097	taurochenodeoxycholate	HMDB0000951	GCST90200327	M18494	17:17175631-17675631	-0.2841569737867498	0.1964189597047813	0.1479842957586808
MR-link 2	spermidine	HMDB0001257	bilirubin (z,z)	HMDB0000054	bioa_033	M27716	1:247760300-248289451	0.1095927721787339	0.0959766732631451	0.2535085441883618
MR-link 2	arachidonate (20:4n6)	HMDB0001043	uridine	HMDB0000296	M01110	M00606	11:61330635-61830635	-0.0067711283852847	0.0459658152292893	0.8828889856669365
MR-link 2	histidine	HMDB0000177	alanine	HMDB0000161	met-d-His	bioa_001	1:168963261-169463261	0.1293099622837423	0.1871693440264671	0.4896463084595598
MR-link 2	histidine	HMDB0000177	alanine	HMDB0000161	met-d-His	bioa_001	2:27491237-27991237	-1.9503937841190104	0.470366205406259	3.3753253915565535e-05
MR-link 2	histidine	HMDB0000177	alanine	HMDB0000161	met-d-His	bioa_001	2:211290507-212074453	0.4357937471630144	0.1177453559476372	0.0002146207906641
MR-link 2	histidine	HMDB0000177	alanine	HMDB0000161	met-d-His	bioa_001	3:148408762-149190142	-0.0364624708914096	0.1098315054898148	0.7399001830755099
MR-link 2	histidine	HMDB0000177	alanine	HMDB0000161	met-d-His	bioa_001	8:145389726-145889726	-0.1849226796125163	0.3167352972145305	0.5593280833848899
MR-link 2	histidine	HMDB0000177	alanine	HMDB0000161	met-d-His	bioa_001	12:46932531-47432531	1.214542133895503	0.7365530872582671	0.0991570660821539
MR-link 2	histidine	HMDB0000177	alanine	HMDB0000161	met-d-His	bioa_001	12:56610020-57110020	1.3689985033271352	0.3077713955269815	8.663246564234096e-06
MR-link 2	histidine	HMDB0000177	alanine	HMDB0000161	met-d-His	bioa_001	12:95659569-96755187	0.0223401505709807	0.0451561149204701	0.6207896927230225
MR-link 2	histidine	HMDB0000177	alanine	HMDB0000161	met-d-His	bioa_001	14:21241151-21765620	0.0046660350211599	0.1342518938427016	0.9722744476987164
MR-link 2	histidine	HMDB0000177	alanine	HMDB0000161	met-d-His	bioa_001	14:94599201-95099201	0.0104702132281233	0.2031200812675655	0.9588897200688272
MR-link 2	histidine	HMDB0000177	alanine	HMDB0000161	met-d-His	bioa_001	15:43028726-45092210	-0.0176796117950016	0.1616289511191981	0.9128979698446396
MR-link 2	histidine	HMDB0000177	alanine	HMDB0000161	met-d-His	bioa_001	20:38915692-39415692	0.1362110486107144	0.2576306408881795	0.5970089215250249
MR-link 2	phenylalanine	HMDB0000159	2-aminobutyrate	HMDB0000452	bioa_016	M32348	1:94441240-94941240	-1.8384905396025788	0.8703434632279029	0.0346544190211648
MR-link 2	phenylalanine	HMDB0000159	2-aminobutyrate	HMDB0000452	bioa_016	M32348	3:186202917-186702917	0.3142986091893675	0.4641927042988786	0.4983510796646815
MR-link 2	phenylalanine	HMDB0000159	2-aminobutyrate	HMDB0000452	bioa_016	M32348	4:155231289-155731289	-0.9386143050618908	0.4676513695637502	0.0447410101393593
MR-link 2	phenylalanine	HMDB0000159	2-aminobutyrate	HMDB0000452	bioa_016	M32348	4:186893802-187393802	-0.0962573622670225	0.2446527561775973	0.6939909636707331
MR-link 2	phenylalanine	HMDB0000159	2-aminobutyrate	HMDB0000452	bioa_016	M32348	5:176539719-177067143	0.3523502374650399	0.3290135163022122	0.2842011891660407
MR-link 2	phenylalanine	HMDB0000159	2-aminobutyrate	HMDB0000452	bioa_016	M32348	6:52381188-52881188	-0.3260618889481109	0.8684026679051001	0.7073086081876165
MR-link 2	phenylalanine	HMDB0000159	2-aminobutyrate	HMDB0000452	bioa_016	M32348	11:57020509-57520509	-0.5793532164906898	0.55970673258762	0.3006215638382239
MR-link 2	phenylalanine	HMDB0000159	2-aminobutyrate	HMDB0000452	bioa_016	M32348	12:103007876-103562619	-0.1633895301743392	0.1657336220996533	0.3242036494476582
MR-link 2	phenylalanine	HMDB0000159	2-aminobutyrate	HMDB0000452	bioa_016	M32348	14:55086875-55586875	-0.6826105547811463	0.6641186783980648	0.304023104690044
MR-link 2	phenylalanine	HMDB0000159	2-aminobutyrate	HMDB0000452	bioa_016	M32348	19:45142254-45642254	1.4817925816220785	0.8866580439283911	0.0946800293615705
MR-link 2	taurine	HMDB0000251	arginine	HMDB0000517	bioa_034	GCST90200372	19:54074995-54574995	-0.0109046876853811	0.1376190568938123	0.9368431531974176
MR-link 2	acetoacetate	HMDB0000060	glycerol 3-phosphate	HMDB0000126	met-d-Acetoacetate	M15365	1:230046470-230546470	0.362615911949696	1.1186918972052915	0.7458299330370322
MR-link 2	acetoacetate	HMDB0000060	glycerol 3-phosphate	HMDB0000126	met-d-Acetoacetate	M15365	5:41395751-42449922	-0.3103237249801933	0.3520659813341427	0.378081734342732
MR-link 2	acetoacetate	HMDB0000060	glycerol 3-phosphate	HMDB0000126	met-d-Acetoacetate	M15365	8:8933102-9433102	1.2694671664177788	0.804458842078733	0.1145567247794272
MR-link 2	acetoacetate	HMDB0000060	glycerol 3-phosphate	HMDB0000126	met-d-Acetoacetate	M15365	10:113686244-114186244	-0.8391042828926907	0.792773512937663	0.2898542672420665
MR-link 2	acetoacetate	HMDB0000060	glycerol 3-phosphate	HMDB0000126	met-d-Acetoacetate	M15365	11:116373213-116873213	0.0507233322380468	0.5254711231064757	0.9231002460207453
MR-link 2	acetoacetate	HMDB0000060	glycerol 3-phosphate	HMDB0000126	met-d-Acetoacetate	M15365	12:122333527-122833527	-0.6333440362232327	0.6889040680329609	0.3579124712885194
MR-link 2	taurine	HMDB0000251	sulfate*	HMDB01448	bioa_034	GCST90199896	19:54074995-54574995	0.0676446645441907	0.1547656978881987	0.6620548619913164
MR-link 2	1-methylxanthine	HMDB0010738	creatinine	HMDB0000562	GCST90199763	M00513	8:18005709-18505709	0.0377236688440067	0.0561712476645439	0.5018490470689994
MR-link 2	1-methylxanthine	HMDB0010738	creatinine	HMDB0000562	GCST90199763	M00513	15:74275585-74775585	-0.0588391282378999	0.1764681645295362	0.7388125087486568
MR-link 2	1-methylxanthine	HMDB0010738	creatinine	HMDB0000562	GCST90199763	M00513	15:74777880-75599999	0.1018420903738842	0.1289693330929421	0.4297256020286671
MR-link 2	glycochenodeoxycholate	HMDB0000637	urate	HMDB0000289	M32346	M01604	6:156877825-157377825	-0.2514060539531113	0.2535766132589299	0.3214706677576831
MR-link 2	n-acetylglucosaminylasparagine	HMDB0000489	kynurenine	HMDB0000684	GCST90200316	M15140	4:178111987-178611987	0.0247964151025555	0.1360003100375269	0.855326765340618
MR-link 2	n-acetylglucosaminylasparagine	HMDB0000489	kynurenine	HMDB0000684	GCST90200316	M15140	6:167457759-167966043	-0.0241911904469916	0.0392865552695385	0.5380512309495558
MR-link 2	acetylphosphate	HMDB0001494	asparagine	HMDB0000168	M15488	GCST90200452	1:109564880-110064880	-0.1144378232539516	0.1746548447391413	0.5123243652728988
MR-link 2	acetylphosphate	HMDB0001494	asparagine	HMDB0000168	M15488	GCST90200452	6:96128415-96628415	-0.0371030960698952	0.2025646467860861	0.8546672288999486
MR-link 2	5-oxoproline	HMDB0000267	arginine	HMDB0000517	GCST90200280	GCST90200372	8:144861615-145802337	0.0348074123679253	0.0415482726705128	0.4021664348100779
MR-link 2	5-oxoproline	HMDB0000267	arginine	HMDB0000517	GCST90200280	GCST90200372	12:56615338-57115338	0.1918024552326858	0.1866982043500872	0.3042605901705392
MR-link 2	kynurenine	HMDB0000684	heme	HMDB0003178	GCST90199636	M32593	8:39554593-40054593	0.1452719447373834	0.2190228205645786	0.5071556628089315
MR-link 2	kynurenine	HMDB0000684	heme	HMDB0003178	GCST90199636	M32593	12:111809557-113090766	0.4629122390898977	0.187350645431032	0.0134798587363769
MR-link 2	kynurenine	HMDB0000684	heme	HMDB0003178	GCST90199636	M32593	16:87568373-88128072	0.0257344719610324	0.0938760176006828	0.7839827613688655
MR-link 2	7-methylxanthine	HMDB0001991	asparagine	HMDB0000168	GCST90199754	GCST90200452	1:197801712-198301712	-0.6636502551439787	0.8753267791044963	0.4483466532339493
MR-link 2	7-methylxanthine	HMDB0001991	asparagine	HMDB0000168	GCST90199754	GCST90200452	15:74777880-75578595	-0.1139312128819433	0.1946975084017262	0.5584331664209259
MR-link 2	beta-citrylglutamate	HMDB0241915	creatinine	HMDB0000562	GCST90199911	GCST90200366	3:183486882-183986882	-0.106815492242778	0.1489689342817403	0.4733543545545493
MR-link 2	beta-citrylglutamate	HMDB0241915	creatinine	HMDB0000562	GCST90199911	GCST90200366	11:88203934-92094388	0.0063382815791275	0.0239606324711635	0.7913723399022004
MR-link 2	kynurenate	HMDB0000715	orotate	HMDB0000226	GCST90200454	GCST90200392	1:241463402-241963402	0.0193026224036702	0.0643990294477925	0.7643795442543379
MR-link 2	kynurenate	HMDB0000715	orotate	HMDB0000226	GCST90200454	GCST90200392	4:170711647-171211647	0.1802473297475423	0.1295135585942741	0.1640055194670349
MR-link 2	kynurenate	HMDB0000715	orotate	HMDB0000226	GCST90200454	GCST90200392	16:58517848-59017848	-0.0107144481976044	0.197434254050139	0.9567212968336384
MR-link 2	1-stearoyl-2-oleoyl-gps (18:0/18:1)	HMDB0010163	n6,n6,n6-trimethyllysine	HMDB0001325	GCST90199652	GCST90200344	3:56598999-57098999	0.0202826795915407	0.1528012881081275	0.8943998530396672
MR-link 2	methionine	HMDB0000696	aspartate	HMDB0000191	bioa_013	M15996	5:89993899-90493899	-0.1865575725311859	0.2403653474308937	0.4376653167074159
MR-link 2	methionine	HMDB0000696	aspartate	HMDB0000191	bioa_013	M15996	10:81796208-82296208	0.0444962319821394	0.3920367298847353	0.9096340354024476
MR-link 2	methionine	HMDB0000696	aspartate	HMDB0000191	bioa_013	M15996	12:46900176-47464292	0.6099204683368922	0.2356497559029083	0.0096464955903049
MR-link 2	methionine	HMDB0000696	aspartate	HMDB0000191	bioa_013	M15996	12:56615040-57115040	0.2303984486326176	0.35877044712184	0.520750449060488
MR-link 2	alpha-ketoglutarate	HMDB0000208	heme	HMDB0003178	GCST90200455	M32593	20:44931392-45517926	-0.076050562089132	0.1302583773126935	0.5593253237615969
MR-link 2	n-acetylornithine	HMDB0003357	valine	HMDB0000883	M15630	met-d-Val	2:73124156-74349562	-0.0015439103816636	0.0073299452393777	0.8331755732759034
MR-link 2	s-1-pyrroline-5-carboxylate	HMDB0001301	cystine	HMDB0000192	GCST90200381	GCST90200382	1:18949448-19449448	0.0988939520180064	0.150512957326155	0.5111512730283816
MR-link 2	s-1-pyrroline-5-carboxylate	HMDB0001301	cystine	HMDB0000192	GCST90200381	GCST90200382	8:144432748-145014955	0.0042142444867254	0.0411611994527155	0.9184519555468864
MR-link 2	4-methyl-2-oxopentanoate	HMDB0000695	dimethylglycine	HMDB0000092	M22116	GCST90200424	4:88976422-89476422	0.0454000644768312	0.1841101161798434	0.805224069163581
MR-link 2	4-methyl-2-oxopentanoate	HMDB0000695	dimethylglycine	HMDB0000092	M22116	GCST90200424	13:48209901-48709901	-0.092797081766033	0.2054068521980323	0.6514331821727307
MR-link 2	isoleucine	HMDB0000172	dimethylglycine	HMDB0000092	met-d-Ile	GCST90200424	2:27480940-28253174	-1.0722113152659722	0.4579167636276164	0.0192065143612058
MR-link 2	isoleucine	HMDB0000172	dimethylglycine	HMDB0000092	met-d-Ile	GCST90200424	2:165251927-165751927	-0.0954356291684923	0.6946871495348586	0.8907309979757353
MR-link 2	isoleucine	HMDB0000172	dimethylglycine	HMDB0000092	met-d-Ile	GCST90200424	4:88890833-89475171	0.1748197508082087	0.1922619467033878	0.3632028722023956
MR-link 2	isoleucine	HMDB0000172	dimethylglycine	HMDB0000092	met-d-Ile	GCST90200424	8:76193463-76693463	-0.5208632512075944	0.6955194773900301	0.4539272608819404
MR-link 2	isoleucine	HMDB0000172	dimethylglycine	HMDB0000092	met-d-Ile	GCST90200424	12:56611458-57111458	0.4683728727730679	0.4185848564807689	0.2631641738466581
MR-link 2	isoleucine	HMDB0000172	dimethylglycine	HMDB0000092	met-d-Ile	GCST90200424	16:69331471-69831471	1.321316832865758	0.6732025240858522	0.0496772025298646
MR-link 2	isoleucine	HMDB0000172	dimethylglycine	HMDB0000092	met-d-Ile	GCST90200424	16:69865519-70914672	-0.0501892017654454	0.4883142208994386	0.918137146303766
MR-link 2	isoleucine	HMDB0000172	dimethylglycine	HMDB0000092	met-d-Ile	GCST90200424	17:6935779-7435779	0.4320077600616002	0.5354573913420527	0.4197809263324117
MR-link 2	isoleucine	HMDB0000172	dimethylglycine	HMDB0000092	met-d-Ile	GCST90200424	19:49069664-49569664	-0.4602841938378144	0.3546639924444926	0.1943548442305746
MR-link 2	citrate	HMDB0000094	taurine	HMDB0000251	GCST90200304	bioa_034	5:14503745-15117020	0.1150973540012731	0.1220530457415503	0.3456753214081079
MR-link 2	citrate	HMDB0000094	taurine	HMDB0000251	GCST90200304	bioa_034	17:6357018-6961881	0.0136673913131192	0.0468562953989587	0.7705256383810954
MR-link 2	citrate	HMDB0000094	taurine	HMDB0000251	GCST90200304	bioa_034	22:19003274-19503274	0.0852260631883814	0.0710691927177924	0.2304508038477191
MR-link 2	inosine	HMDB0000195	adenosine	HMDB0000050	M01123	M00555	6:85876680-86677325	0.0906370687802819	0.107884323397942	0.400834398589919
MR-link 2	acetylphosphate	HMDB0001494	3-methyl-2-oxovalerate	HMDB0000491	M15488	GCST90199631	1:109564880-110064880	0.0737468631786378	0.1948267567539185	0.7050403775095315
MR-link 2	acetylphosphate	HMDB0001494	3-methyl-2-oxovalerate	HMDB0000491	M15488	GCST90199631	6:96128415-96628415	-0.2786175142434545	0.2242127069007974	0.2139975038984617
MR-link 2	flavin adenine dinucleotide (fad)	HMDB0001248	2-hydroxyphenylacetate	HMDB0000669	GCST90200376	GCST90200369	2:69949756-70738470	-0.0666398808381459	0.0522916670710117	0.2025258900032639
MR-link 2	choline phosphate	HMDB0001565	2-hydroxyglutarate	HMDB0059655	GCST90200363	GCST90199865	1:21573292-22142120	0.061725823629097	0.0684143088793598	0.3669317381941765
MR-link 2	choline phosphate	HMDB0001565	2-hydroxyglutarate	HMDB0059655	GCST90200363	GCST90199865	22:24245541-24745541	0.7282977857012605	0.2463842874769485	0.0031171520166828
MR-link 2	1-methylnicotinamide	HMDB0000699	citrulline	HMDB0000904	GCST90200406	GCST90200403	6:160317928-160817928	0.0668225439816543	0.1523997962045675	0.6610465384414874
MR-link 2	5-oxoproline	HMDB0000267	beta-citrylglutamate	HMDB0241915	GCST90200280	GCST90199911	8:144861615-145802337	0.1221880437507394	0.0412257446675837	0.003037895123122
MR-link 2	5-oxoproline	HMDB0000267	beta-citrylglutamate	HMDB0241915	GCST90200280	GCST90199911	12:56615338-57115338	0.145748964014225	0.1828253530159957	0.4253330038919475
MR-link 2	betaine	HMDB0000043	anthranilate	HMDB0001123	M03141	GCST90200324	2:211337631-211837631	0.1084077563970598	0.1410933143858043	0.4422847145286863
MR-link 2	betaine	HMDB0000043	anthranilate	HMDB0001123	M03141	GCST90200324	5:78095798-78666416	-0.1241154125161189	0.0945774140777902	0.1894136828082284
MR-link 2	betaine	HMDB0000043	anthranilate	HMDB0001123	M03141	GCST90200324	12:30349-530349	0.1416251908063089	0.294560992741026	0.6306580095958148
MR-link 2	creatinine	HMDB0000562	beta-citrylglutamate	HMDB0241915	GCST90200366	GCST90199911	16:20142332-20642332	0.3671671447625848	0.2261938861694002	0.104537939153152
MR-link 2	citrate	HMDB0000094	taurocholate	HMDB0000036	met-d-Citrate	M18497	1:206967359-207467359	-0.167448803105162	0.4039093422625891	0.6784565194090098
MR-link 2	citrate	HMDB0000094	taurocholate	HMDB0000036	met-d-Citrate	M18497	2:6909613-7409613	-0.1227149849369892	0.8505404864934182	0.8852802958304192
MR-link 2	citrate	HMDB0000094	taurocholate	HMDB0000036	met-d-Citrate	M18497	2:211290507-211790507	0.438100358994457	0.9403228718495362	0.6412840871560301
MR-link 2	citrate	HMDB0000094	taurocholate	HMDB0000036	met-d-Citrate	M18497	2:241907241-242693157	0.687647004765306	1.2306274210591572	0.5763135294684621
MR-link 2	citrate	HMDB0000094	taurocholate	HMDB0000036	met-d-Citrate	M18497	4:77164144-77664144	0.5198068503765089	0.9582222262665396	0.5874947404857442
MR-link 2	citrate	HMDB0000094	taurocholate	HMDB0000036	met-d-Citrate	M18497	5:14438417-15122542	-0.0438051316265411	0.2023480848020866	0.8286104615881191
MR-link 2	citrate	HMDB0000094	taurocholate	HMDB0000036	met-d-Citrate	M18497	5:43252947-44074677	0.5062598929928337	0.5280775188410551	0.3377175557184232
MR-link 2	citrate	HMDB0000094	taurocholate	HMDB0000036	met-d-Citrate	M18497	5:176569252-177069252	-0.9373057576757012	1.1920829240650728	0.4317060237249301
MR-link 2	citrate	HMDB0000094	taurocholate	HMDB0000036	met-d-Citrate	M18497	6:18111878-18611878	-0.3592181595577181	0.670838511857958	0.5923205052598078
MR-link 2	citrate	HMDB0000094	taurocholate	HMDB0000036	met-d-Citrate	M18497	7:72772933-73272933	0.3517995154044909	0.9898628864451672	0.722288249591895
MR-link 2	citrate	HMDB0000094	taurocholate	HMDB0000036	met-d-Citrate	M18497	8:126256694-126756694	-0.1198528414538426	0.5516723234318046	0.8280106543078689
MR-link 2	citrate	HMDB0000094	taurocholate	HMDB0000036	met-d-Citrate	M18497	9:95648531-96148531	-0.1824894227762811	0.9614513306743948	0.8494609979588731
MR-link 2	citrate	HMDB0000094	taurocholate	HMDB0000036	met-d-Citrate	M18497	9:135899500-136399500	0.3934789165635729	1.0557923468696473	0.7093822349508925
MR-link 2	citrate	HMDB0000094	taurocholate	HMDB0000036	met-d-Citrate	M18497	10:64654071-65607438	0.2020965018435438	0.8509003461453561	0.8122619274324454
MR-link 2	citrate	HMDB0000094	taurocholate	HMDB0000036	met-d-Citrate	M18497	10:94589724-95089724	0.1074080156544137	1.201833909861807	0.928787785803663
MR-link 2	citrate	HMDB0000094	taurocholate	HMDB0000036	met-d-Citrate	M18497	11:13111524-13611524	-1.8763874760811807	0.9724540948192952	0.0536640630851953
MR-link 2	citrate	HMDB0000094	taurocholate	HMDB0000036	met-d-Citrate	M18497	11:61356683-61856683	-1.312734460102393	1.09801167089943	0.2318698638794147
MR-link 2	citrate	HMDB0000094	taurocholate	HMDB0000036	met-d-Citrate	M18497	12:20812570-21569526	0.2846762209669693	0.5964055837266261	0.6331343814796654
MR-link 2	citrate	HMDB0000094	taurocholate	HMDB0000036	met-d-Citrate	M18497	12:120844110-121665390	0.6711961531650803	0.5137791863124229	0.1914198576368634
MR-link 2	citrate	HMDB0000094	taurocholate	HMDB0000036	met-d-Citrate	M18497	14:55030981-55530981	0.6312908103295038	1.4107099669355132	0.6545150600412107
MR-link 2	citrate	HMDB0000094	taurocholate	HMDB0000036	met-d-Citrate	M18497	14:102387585-102887585	1.3107441081633722	1.0276633278406837	0.2021462531106377
MR-link 2	citrate	HMDB0000094	taurocholate	HMDB0000036	met-d-Citrate	M18497	15:42429423-42929423	0.0686764756180731	1.3016208075538858	0.9579213194171442
MR-link 2	citrate	HMDB0000094	taurocholate	HMDB0000036	met-d-Citrate	M18497	15:43028726-45186579	-0.2234931692172003	0.6841365933234914	0.7439105623547597
MR-link 2	citrate	HMDB0000094	taurocholate	HMDB0000036	met-d-Citrate	M18497	17:6092241-7020419	-0.1501678007668722	0.1119783158011945	0.1799063058321111
MR-link 2	citrate	HMDB0000094	taurocholate	HMDB0000036	met-d-Citrate	M18497	17:57343504-58184169	-1.5481443768569294	0.8458730502726078	0.0672151747321325
MR-link 2	citrate	HMDB0000094	taurocholate	HMDB0000036	met-d-Citrate	M18497	22:18883605-19740639	-0.2143792003744835	0.2519405810938156	0.3948183780857462
MR-link 2	glycine	HMDB0000123	glutamate	HMDB0000148	met-d-Gly	M32322	1:11606378-12106378	0.0529319031578442	0.8006854611044645	0.9472916540829264
MR-link 2	glycine	HMDB0000123	glutamate	HMDB0000148	met-d-Gly	M32322	1:75982013-76482013	0.4204975542676353	0.3774572981238017	0.265267680084896
MR-link 2	glycine	HMDB0000123	glutamate	HMDB0000148	met-d-Gly	M32322	1:120004506-120504506	0.0726396551073861	0.525610420676229	0.8900819115844634
MR-link 2	glycine	HMDB0000123	glutamate	HMDB0000148	met-d-Gly	M32322	1:151589838-152089838	-0.8718541895854649	0.852858022403004	0.3066514530484882
MR-link 2	glycine	HMDB0000123	glutamate	HMDB0000148	met-d-Gly	M32322	2:165276338-165776338	-0.2993831162150295	0.6021857568834305	0.6190757048483414
MR-link 2	glycine	HMDB0000123	glutamate	HMDB0000148	met-d-Gly	M32322	2:208538752-212979649	0.0088198860783169	0.0323579390641106	0.7851818123786003
MR-link 2	glycine	HMDB0000123	glutamate	HMDB0000148	met-d-Gly	M32322	2:226790540-227290540	-0.9134903763911432	0.6936663785905152	0.1878716040486015
MR-link 2	glycine	HMDB0000123	glutamate	HMDB0000148	met-d-Gly	M32322	3:12110357-12610357	-0.7441709660135042	0.6730835858593529	0.2688934150631233
MR-link 2	glycine	HMDB0000123	glutamate	HMDB0000148	met-d-Gly	M32322	3:48534270-49826414	-0.0838311674536952	0.5717292112839972	0.883426125771848
MR-link 2	glycine	HMDB0000123	glutamate	HMDB0000148	met-d-Gly	M32322	3:125116791-126249375	-0.0589559633119091	0.1643827734498539	0.7198565657896787
MR-link 2	glycine	HMDB0000123	glutamate	HMDB0000148	met-d-Gly	M32322	4:89427537-89927537	-0.5922634345157649	0.6683902078855208	0.3755613283671049
MR-link 2	glycine	HMDB0000123	glutamate	HMDB0000148	met-d-Gly	M32322	4:102676923-103438709	0.3458850063650704	0.7145063942834429	0.6283223892959355
MR-link 2	glycine	HMDB0000123	glutamate	HMDB0000148	met-d-Gly	M32322	5:90005685-90505685	-0.4220882887355063	0.7219104311220561	0.5587613227613853
MR-link 2	glycine	HMDB0000123	glutamate	HMDB0000148	met-d-Gly	M32322	6:131620261-132120261	-1.671299933933001	1.0415098549346606	0.1085621526499933
MR-link 2	glycine	HMDB0000123	glutamate	HMDB0000148	met-d-Gly	M32322	6:160518860-161018860	-0.1678245785376276	0.5599074629426769	0.7643783248772876
MR-link 2	glycine	HMDB0000123	glutamate	HMDB0000148	met-d-Gly	M32322	7:55560073-56715237	0.0383021809312758	0.245292738325875	0.8759156876478884
MR-link 2	glycine	HMDB0000123	glutamate	HMDB0000148	met-d-Gly	M32322	8:8915380-9434231	-0.3724119457046906	0.1998263447495673	0.0623669485078256
MR-link 2	glycine	HMDB0000123	glutamate	HMDB0000148	met-d-Gly	M32322	8:116710729-117210729	-0.4772975933397277	0.7540790656082975	0.5267634813899567
MR-link 2	glycine	HMDB0000123	glutamate	HMDB0000148	met-d-Gly	M32322	8:126212070-126756694	-0.0114347476170734	0.2737903632425081	0.9666863478775718
MR-link 2	glycine	HMDB0000123	glutamate	HMDB0000148	met-d-Gly	M32322	9:5668443-7086536	0.1518702976907436	0.1883147618075536	0.4199716184306019
MR-link 2	glycine	HMDB0000123	glutamate	HMDB0000148	met-d-Gly	M32322	12:115016-615016	-0.0624009766125856	0.7889606324794248	0.9369589402922504
MR-link 2	glycine	HMDB0000123	glutamate	HMDB0000148	met-d-Gly	M32322	12:21136493-21636493	-0.2461361086526434	1.000330630801982	0.8056398464479289
MR-link 2	glycine	HMDB0000123	glutamate	HMDB0000148	met-d-Gly	M32322	12:46468358-47667420	0.085605439897783	0.3614896382937854	0.8128018783288284
MR-link 2	glycine	HMDB0000123	glutamate	HMDB0000148	met-d-Gly	M32322	12:56615338-57115338	0.0793098352807488	0.40419002104182	0.8444386148658438
MR-link 2	glycine	HMDB0000123	glutamate	HMDB0000148	met-d-Gly	M32322	12:57516305-58016305	0.3803411328440483	0.5841316970060646	0.5149675879038602
MR-link 2	glycine	HMDB0000123	glutamate	HMDB0000148	met-d-Gly	M32322	12:59343804-59843804	-0.5783372033867421	0.8050762744480984	0.4725333445457277
MR-link 2	glycine	HMDB0000123	glutamate	HMDB0000148	met-d-Gly	M32322	14:100551720-101051720	0.0216573852453041	0.9681953958196114	0.982153754870796
MR-link 2	glycine	HMDB0000123	glutamate	HMDB0000148	met-d-Gly	M32322	15:42451374-42951374	1.0735433719435117	0.6725357771883886	0.1104302880504406
MR-link 2	glycine	HMDB0000123	glutamate	HMDB0000148	met-d-Gly	M32322	15:43028726-44613739	0.8627973754029407	0.6452944063779933	0.1812030341121789
MR-link 2	glycine	HMDB0000123	glutamate	HMDB0000148	met-d-Gly	M32322	15:58180763-58713267	-0.3418123313297462	0.4398642225429012	0.4371080303942767
MR-link 2	glycine	HMDB0000123	glutamate	HMDB0000148	met-d-Gly	M32322	16:79678196-80178196	-1.5661062412515516	0.9759601207257944	0.1085636691981437
MR-link 2	glycine	HMDB0000123	glutamate	HMDB0000148	met-d-Gly	M32322	16:80626853-81422810	0.0581791162693781	0.1863372558746678	0.7548696702704525
MR-link 2	glycine	HMDB0000123	glutamate	HMDB0000148	met-d-Gly	M32322	17:45235982-45996386	-0.8940583674659844	0.4179855824918896	0.0324381472980999
MR-link 2	glycine	HMDB0000123	glutamate	HMDB0000148	met-d-Gly	M32322	19:17984588-18484588	-0.9846193402778658	0.5659214459394546	0.0818850769967228
MR-link 2	glycine	HMDB0000123	glutamate	HMDB0000148	met-d-Gly	M32322	19:33473705-33973705	0.363526156358841	0.966154862726192	0.7067230535162907
MR-link 2	choline	HMDB0000097	uridine	HMDB0000296	GCST90200327	GCST90200407	2:211290507-211790507	-0.0187340917921704	0.3417551208296461	0.9562840204991304
MR-link 2	choline	HMDB0000097	uridine	HMDB0000296	GCST90200327	GCST90200407	17:17175631-17675631	-0.0676921368271092	0.1720002830353993	0.693907182592993
MR-link 2	cysteinylglycine	HMDB0000078	asparagine	HMDB0000168	GCST90200364	GCST90200452	16:15885043-16385043	-0.2856086176192869	0.1414825998544093	0.0435201056256494
MR-link 2	cysteinylglycine	HMDB0000078	asparagine	HMDB0000168	GCST90200364	GCST90200452	16:89076223-90262231	0.0177496051812448	0.059332900228108	0.7648234361659444
MR-link 2	cysteinylglycine	HMDB0000078	asparagine	HMDB0000168	GCST90200364	GCST90200452	19:52317323-52817323	0.1638052032569698	0.1859563689336668	0.3783828987608122
MR-link 2	s-1-pyrroline-5-carboxylate	HMDB0001301	ornithine	HMDB0000214	GCST90200381	M01493	8:144432748-145014955	0.0341307863458027	0.0454993901005212	0.4531720602952235
MR-link 2	3-ureidopropionate	HMDB0000026	mannose	HMDB0000169	GCST90200283	M00584	22:24662232-25162232	0.0122571530221824	0.1212074139231639	0.9194508836366644
MR-link 2	tyrosine	HMDB0000158	kynurenine	HMDB0000684	M01299	bioa_027	1:154514715-155014715	0.0854031676610043	0.1334607208990128	0.5222295643386519
MR-link 2	tyrosine	HMDB0000158	kynurenine	HMDB0000684	M01299	bioa_027	6:111242119-112061922	0.3433265080242833	0.0902608324633603	0.0001425420026541
MR-link 2	tyrosine	HMDB0000158	kynurenine	HMDB0000684	M01299	bioa_027	16:71357384-72149586	0.032292758223288	0.0755394594854377	0.6690186623772052
MR-link 2	arginine	HMDB0000517	7-methylxanthine	HMDB0001991	GCST90200372	M34390	4:77758299-78258299	-0.3221607100938092	0.4707760905700943	0.4937741720828007
MR-link 2	arginine	HMDB0000517	7-methylxanthine	HMDB0001991	GCST90200372	M34390	6:131644358-132148208	-0.3197258748745697	0.1407628785642535	0.0231240322999645
MR-link 2	arginine	HMDB0000517	7-methylxanthine	HMDB0001991	GCST90200372	M34390	10:99896895-100396895	-0.3396369251412157	0.1507294888867888	0.0242410056761465
MR-link 2	glycine	HMDB0000123	hypotaurine	HMDB0000965	M32338	GCST90200379	2:211289363-212090389	-0.1162317091101639	0.0441948970400585	0.008538981316916
MR-link 2	phenylpyruvate	HMDB0000205	theobromine	HMDB0002825	GCST90200365	M18392	9:131315554-131815554	0.0391749351259509	0.1394072719829412	0.7787021927465014
MR-link 2	phenylpyruvate	HMDB0000205	theobromine	HMDB0002825	GCST90200365	M18392	16:58503995-59003995	-0.0504819472825241	0.2587938419000442	0.845341074473213
MR-link 2	kynurenine	HMDB0000684	citrate	HMDB0000094	bioa_027	M01564	1:241473615-241973615	-0.3699082327393089	0.2700829684771781	0.1708087939586848
MR-link 2	kynurenine	HMDB0000684	citrate	HMDB0000094	bioa_027	M01564	5:131338151-131838151	-0.7100444477728971	0.5187338334802276	0.1710608506514691
MR-link 2	kynurenine	HMDB0000684	citrate	HMDB0000094	bioa_027	M01564	5:176563404-177063404	-0.0035005997665627	0.7906942649403886	0.9964675785485312
MR-link 2	kynurenine	HMDB0000684	citrate	HMDB0000094	bioa_027	M01564	8:39556267-40056267	0.1311374196057506	0.1798204918402326	0.4658374394108421
MR-link 2	kynurenine	HMDB0000684	citrate	HMDB0000094	bioa_027	M01564	12:111111298-111611298	0.1164671240427459	0.3277055100850964	0.7222886099643228
MR-link 2	kynurenine	HMDB0000684	citrate	HMDB0000094	bioa_027	M01564	12:111634608-113433486	0.4095532208891271	0.2311324521435128	0.0764042420406346
MR-link 2	kynurenine	HMDB0000684	citrate	HMDB0000094	bioa_027	M01564	16:87568569-88128476	0.0926145706569029	0.0827546815920902	0.2630778594174991
MR-link 2	urate	HMDB0000289	3-hydroxybutyrate (bhba)	HMDB0000011	M01604	GCST90200367	4:9676051-10553081	-0.0496239614332493	0.0483604657862532	0.3048319028032852
MR-link 2	trans-urocanate	HMDB0000301	anthranilate	HMDB0001123	GCST90200416	GCST90200324	8:17963874-18463874	-0.1751245402595174	0.065156705913356	0.0071936540780969
MR-link 2	trans-urocanate	HMDB0000301	anthranilate	HMDB0001123	GCST90200416	GCST90200324	12:96124750-96624750	0.0298797426935509	0.0734864946514585	0.6843004580782432
MR-link 2	trans-urocanate	HMDB0000301	anthranilate	HMDB0001123	GCST90200416	GCST90200324	19:51269710-51769710	-0.0076317810219984	0.2980652161394471	0.9795728765243804
MR-link 2	isoleucine	HMDB0000172	glycerol	HMDB0000131	bioa_010	M15122	2:27480940-27980940	0.911710325192309	0.4872919844771686	0.0613487725531584
MR-link 2	isoleucine	HMDB0000172	glycerol	HMDB0000131	bioa_010	M15122	4:88976422-89476422	0.3046404447629106	0.197364065065132	0.1226984395303622
MR-link 2	isoleucine	HMDB0000172	glycerol	HMDB0000131	bioa_010	M15122	12:56615040-57115040	-0.1012289280163795	0.6435249746642329	0.8750054205483921
MR-link 2	isoleucine	HMDB0000172	glycerol	HMDB0000131	bioa_010	M15122	16:70059237-70559237	-0.1309999024459931	0.3442145495145937	0.7035176640466958
MR-link 2	gluconate	HMDB0000625	cysteinylglycine	HMDB0000078	GCST90200373	GCST90200364	4:99521223-100894070	0.0087199719981196	0.0808144216011348	0.9140740757211648
MR-link 2	beta-alanine	HMDB0000056	allantoin	HMDB0000462	GCST90200361	GCST90200286	3:30500404-31000404	-0.0154696397562004	0.0777183327523591	0.8422255891294491
MR-link 2	3-methyl-2-oxovalerate	HMDB0000491	aspartate	HMDB0000191	M15676	M15996	2:27480940-27980940	-0.0822353334958308	0.1823767833221203	0.6520551346883727
MR-link 2	3-methyl-2-oxovalerate	HMDB0000491	aspartate	HMDB0000191	M15676	M15996	4:88976422-89476422	-0.0147539866877104	0.1238492160172775	0.9051734535424572
MR-link 2	uridine	HMDB0000296	3-(4-hydroxyphenyl)lactate	HMDB0000755	GCST90200407	M32197	1:20666238-21166238	-0.0917273564406181	0.1593605120938054	0.5648879327302753
MR-link 2	uridine	HMDB0000296	3-(4-hydroxyphenyl)lactate	HMDB0000755	GCST90200407	M32197	7:47877194-48377194	0.1348399606352235	0.2243974794192111	0.5479080321135088
MR-link 2	uridine	HMDB0000296	3-(4-hydroxyphenyl)lactate	HMDB0000755	GCST90200407	M32197	22:50686035-51186035	-0.1893880954692098	0.1743541741885277	0.2773788691779418
MR-link 2	dihydroorotate	HMDB03349	n-palmitoyl-sphinganine (d18:0/16:0)	HMDB11760	GCST90200444	GCST90200064	5:53379047-53879047	-0.121892049715879	0.1700913085386083	0.4736041873153039
MR-link 2	dihydroorotate	HMDB03349	n-palmitoyl-sphinganine (d18:0/16:0)	HMDB11760	GCST90200444	GCST90200064	10:104381189-105206827	0.1129747578996905	0.1526037158546845	0.4591091278372662
MR-link 2	dihydroorotate	HMDB03349	n-palmitoyl-sphinganine (d18:0/16:0)	HMDB11760	GCST90200444	GCST90200064	10:125910495-126410495	-0.0448142164030506	0.1244636020119132	0.7188031548184379
MR-link 2	dihydroorotate	HMDB03349	n-palmitoyl-sphinganine (d18:0/16:0)	HMDB11760	GCST90200444	GCST90200064	11:122683181-123183181	-0.2364611601293492	0.3552650490675214	0.505672667015818
MR-link 2	dihydroorotate	HMDB03349	n-palmitoyl-sphinganine (d18:0/16:0)	HMDB11760	GCST90200444	GCST90200064	15:77921365-78954732	0.0575499113784473	0.0492551941244479	0.2426442879971952
MR-link 2	histidine	HMDB0000177	pantothenate	HMDB0000210	M00059	M01508	4:9731889-10602550	-0.1455252533387106	0.1610920683503205	0.3663311651612562
MR-link 2	3-aminoisobutyrate	HMDB0002166	alpha-ketobutyrate	HMDB0000005	GCST90200310	GCST90200438	3:66115384-66615384	0.2773492387409125	0.2718223873118118	0.3075707550772952
MR-link 2	3-aminoisobutyrate	HMDB0002166	alpha-ketobutyrate	HMDB0000005	GCST90200310	GCST90200438	5:34511619-35593952	0.0101585557542934	0.0223504326060886	0.6494598440383124
MR-link 2	3-aminoisobutyrate	HMDB0002166	alpha-ketobutyrate	HMDB0000005	GCST90200310	GCST90200438	5:35822024-36322024	0.011416980717362	0.12923160874478	0.929602386329743
MR-link 2	3-aminoisobutyrate	HMDB0002166	alpha-ketobutyrate	HMDB0000005	GCST90200310	GCST90200438	12:89320-602261	-0.1290222096272735	0.0763713209266468	0.0911415470879556
MR-link 2	creatinine	HMDB0000562	isoleucine	HMDB0000172	M00513	GCST90200399	7:23845366-24345366	0.2373238008159306	0.2187367160950013	0.2779328651436177
MR-link 2	spermidine	HMDB0001257	n6,n6,n6-trimethyllysine	HMDB0001325	bioa_033	GCST90200344	1:247760300-248289451	0.0334817598695664	0.0870663471410654	0.7005674736690899
MR-link 2	spermidine	HMDB0001257	n6,n6,n6-trimethyllysine	HMDB0001325	bioa_033	GCST90200344	19:54070939-54570939	0.2780353881781255	0.174535710420686	0.1111601891464301
MR-link 2	5-acetylamino-6-formylamino-3-methyluracil	HMDB0011105	alanine	HMDB0000161	GCST90200680	met-d-Ala	8:17743764-18765840	0.0115624586048888	0.0063386484553204	0.0681338566009351
MR-link 2	glutamine	HMDB0000641	allantoin	HMDB0000462	M00053	GCST90200286	12:56615040-57115040	-0.1497450622017054	0.1165553757800306	0.1988780307701713
MR-link 2	3-methyl-2-oxobutyrate	HMDB0000019	glucose	HMDB0000122	M21047	met-d-Glucose	4:88976422-89476422	0.0444269009310362	0.0510055998073619	0.3837431966632579
MR-link 2	2-aminobutyrate	HMDB0000452	lactate	HMDB0000190	GCST90200305	met-d-Lactate	2:64970910-65470910	0.0302178455484964	0.0309125677404486	0.32830870265721
MR-link 2	2-aminobutyrate	HMDB0000452	lactate	HMDB0000190	GCST90200305	met-d-Lactate	4:88993818-89493818	0.0432552767429395	0.0530506461510546	0.4148673317603359
MR-link 2	citrate	HMDB0000094	7-methylxanthine	HMDB0001991	met-d-Citrate	M34390	1:206967359-207467359	0.3142028124655707	0.3348715527715272	0.3481012532274542
MR-link 2	citrate	HMDB0000094	7-methylxanthine	HMDB0001991	met-d-Citrate	M34390	2:6909613-7409613	-0.4073113734562581	0.6448123521620535	0.5275997427594638
MR-link 2	citrate	HMDB0000094	7-methylxanthine	HMDB0001991	met-d-Citrate	M34390	2:211290507-211790507	0.0871719126396764	0.6007241394799152	0.8846229285112382
MR-link 2	citrate	HMDB0000094	7-methylxanthine	HMDB0001991	met-d-Citrate	M34390	2:241907241-242693157	1.273431951664998	0.8433683258909282	0.1310598296748096
MR-link 2	citrate	HMDB0000094	7-methylxanthine	HMDB0001991	met-d-Citrate	M34390	4:77164144-77664144	-0.2403573161174889	0.86843784898755	0.7819569191849476
MR-link 2	citrate	HMDB0000094	7-methylxanthine	HMDB0001991	met-d-Citrate	M34390	5:14438417-15122542	0.1552742462528557	0.1615216162448866	0.3363904044043128
MR-link 2	citrate	HMDB0000094	7-methylxanthine	HMDB0001991	met-d-Citrate	M34390	5:43252947-44074677	-0.0420468943382003	0.4389640040867666	0.9236900150832444
MR-link 2	citrate	HMDB0000094	7-methylxanthine	HMDB0001991	met-d-Citrate	M34390	5:176569252-177069252	1.1829140292190243	1.0758923417520685	0.2715620280918205
MR-link 2	citrate	HMDB0000094	7-methylxanthine	HMDB0001991	met-d-Citrate	M34390	6:18111878-18611878	-0.3023378757332254	0.4928778038109475	0.5396029926869679
MR-link 2	citrate	HMDB0000094	7-methylxanthine	HMDB0001991	met-d-Citrate	M34390	7:72772933-73272933	0.8875409334655523	0.5827891365924733	0.1277788495512907
MR-link 2	citrate	HMDB0000094	7-methylxanthine	HMDB0001991	met-d-Citrate	M34390	8:126256694-126756694	0.1023034304217031	0.4424176346932254	0.8171305046558245
MR-link 2	citrate	HMDB0000094	7-methylxanthine	HMDB0001991	met-d-Citrate	M34390	9:95648531-96148531	0.8932595353879881	0.7644164690681464	0.242584629599863
MR-link 2	citrate	HMDB0000094	7-methylxanthine	HMDB0001991	met-d-Citrate	M34390	9:135899500-136399500	0.619270194674858	0.8442148708147563	0.4632256608527778
MR-link 2	citrate	HMDB0000094	7-methylxanthine	HMDB0001991	met-d-Citrate	M34390	10:64654071-65607438	-0.1054010612527013	0.7617312570664782	0.8899476867224602
MR-link 2	citrate	HMDB0000094	7-methylxanthine	HMDB0001991	met-d-Citrate	M34390	10:94589724-95089724	0.0206131504997366	0.7769621146210277	0.9788342506956448
MR-link 2	citrate	HMDB0000094	7-methylxanthine	HMDB0001991	met-d-Citrate	M34390	11:13111524-13611524	0.622320643735041	0.7848734741961042	0.4278401956079426
MR-link 2	citrate	HMDB0000094	7-methylxanthine	HMDB0001991	met-d-Citrate	M34390	11:61356683-61856683	-0.5969659505677734	0.6401113119644051	0.3510280333947856
MR-link 2	citrate	HMDB0000094	7-methylxanthine	HMDB0001991	met-d-Citrate	M34390	12:20812570-21569526	-0.6164158153223573	0.5029180080131859	0.2203196648805707
MR-link 2	citrate	HMDB0000094	7-methylxanthine	HMDB0001991	met-d-Citrate	M34390	12:120844110-121665390	0.6051269260532315	0.4167764044657501	0.1465232310010233
MR-link 2	citrate	HMDB0000094	7-methylxanthine	HMDB0001991	met-d-Citrate	M34390	14:55030981-55530981	-0.205913923336107	0.9742858077813148	0.8326152765197476
MR-link 2	citrate	HMDB0000094	7-methylxanthine	HMDB0001991	met-d-Citrate	M34390	14:102387585-102887585	-0.6224399140761593	0.9087587728969574	0.4933854776482063
MR-link 2	citrate	HMDB0000094	7-methylxanthine	HMDB0001991	met-d-Citrate	M34390	15:42429423-42929423	0.6951650236671133	0.609453388406301	0.2540210549710762
MR-link 2	citrate	HMDB0000094	7-methylxanthine	HMDB0001991	met-d-Citrate	M34390	15:43028726-45186579	-0.0284136135403257	0.6148222818791522	0.9631394032114516
MR-link 2	citrate	HMDB0000094	7-methylxanthine	HMDB0001991	met-d-Citrate	M34390	17:6092241-7020419	-0.0379250015818249	0.0928743869654564	0.6830187461975863
MR-link 2	citrate	HMDB0000094	7-methylxanthine	HMDB0001991	met-d-Citrate	M34390	17:57343504-58184169	-0.2274853436730935	0.7047165362450591	0.7468436545739322
MR-link 2	citrate	HMDB0000094	7-methylxanthine	HMDB0001991	met-d-Citrate	M34390	22:18883605-19740639	-0.1398911111724509	0.2075232148490527	0.5002486216384041
MR-link 2	alpha-aminoadipic acid	HMDB0000510	3-methyl-2-oxovalerate	HMDB0000491	bioa_025	GCST90199631	3:2996317-3496317	0.1496606651114579	0.3026803740682062	0.6209875835904184
MR-link 2	alpha-aminoadipic acid	HMDB0000510	3-methyl-2-oxovalerate	HMDB0000491	bioa_025	GCST90199631	5:36380209-36880209	-0.0132688109642682	0.2420290012737483	0.9562792954713302
MR-link 2	asparagine	HMDB0000168	isoleucine	HMDB0000172	bioa_003	met-d-Ile	2:27480940-27980940	-0.7637794691212068	0.2617121001623742	0.0035183755080492
MR-link 2	asparagine	HMDB0000168	isoleucine	HMDB0000172	bioa_003	met-d-Ile	4:178111051-178611051	-0.0770556836383939	0.0817599722812491	0.3459560533137279
MR-link 2	asparagine	HMDB0000168	isoleucine	HMDB0000172	bioa_003	met-d-Ile	7:97252737-97752737	0.0066567642809517	0.060360837950878	0.9121850705810354
MR-link 2	asparagine	HMDB0000168	isoleucine	HMDB0000172	bioa_003	met-d-Ile	11:61853420-62353420	-0.055572304994327	0.0475504792295436	0.2425240140941048
MR-link 2	asparagine	HMDB0000168	isoleucine	HMDB0000172	bioa_003	met-d-Ile	12:46900176-47400176	0.2446244437102875	0.1590865568064602	0.1241265270027546
MR-link 2	asparagine	HMDB0000168	isoleucine	HMDB0000172	bioa_003	met-d-Ile	14:103514503-104812812	-0.0587835777627067	0.0170955392215044	0.0005848749941184
MR-link 2	5-oxoproline	HMDB0000267	orotate	HMDB0000226	GCST90200280	GCST90200392	8:144861615-145802337	0.0585528778634223	0.0374483526209576	0.1179201086750473
MR-link 2	5-oxoproline	HMDB0000267	orotate	HMDB0000226	GCST90200280	GCST90200392	12:56615338-57115338	0.3928756053096601	0.1928426315140954	0.041621383773212
MR-link 2	citrulline	HMDB0000904	3-hydroxybutyrate (bhba)	HMDB0000011	GCST90200403	M00542	2:211084708-211584708	0.0429863055048655	0.1630676091870151	0.7920802014407125
MR-link 2	citrulline	HMDB0000904	3-hydroxybutyrate (bhba)	HMDB0000011	GCST90200403	M00542	9:133044244-133573675	-0.2491169466532559	0.1664661836504312	0.1345229342146759
MR-link 2	taurine	HMDB0000251	dimethylglycine	HMDB0000092	bioa_034	GCST90200424	19:54074995-54574995	-0.0845478603996113	0.1381684238277531	0.5405914619132389
MR-link 2	leucine	HMDB0000687	alpha-ketobutyrate	HMDB0000005	M00060	GCST90200438	4:88976422-89476422	-0.1250949255514879	0.1210114591602788	0.3012556421771899
MR-link 2	leucine	HMDB0000687	alpha-ketobutyrate	HMDB0000005	M00060	GCST90200438	6:45295851-45795851	0.7156300250669532	0.723515574044611	0.3226136964545955
MR-link 2	glycine	HMDB0000123	theobromine	HMDB0002825	M32338	M18392	2:211289363-212090389	-0.0354643612663946	0.035909012490862	0.3233401198585316
MR-link 2	tyrosine	HMDB0000158	docosapentaenoate (n6 dpa; 22:5n6)	HMDB0001976	GCST90200427	GCST90199796	6:111308006-112158646	-0.0564506423022337	0.1103282904960307	0.6088885464731417
MR-link 2	tyrosine	HMDB0000158	docosapentaenoate (n6 dpa; 22:5n6)	HMDB0001976	GCST90200427	GCST90199796	16:71156147-71656147	0.1378048006725927	0.249291622247393	0.5804102803852572
MR-link 2	aspartate	HMDB0000191	leucine	HMDB0000687	GCST90200370	met-d-Leu	3:56598999-57098999	0.0146600011021901	0.0318714673948449	0.6455359018035887
MR-link 2	aspartate	HMDB0000191	leucine	HMDB0000687	GCST90200370	met-d-Leu	5:36388589-36888589	0.0567706584812315	0.113628274994531	0.6173445335891692
MR-link 2	1-methylxanthine	HMDB0010738	xanthine	HMDB0000292	M34389	M03147	8:18010431-18510431	0.0063678231175156	0.0583609309410945	0.9131144015687712
MR-link 2	theobromine	HMDB0002825	orotidine	HMDB0000788	GCST90199644	GCST90200681	19:41121480-41621480	0.2758568741356736	0.1416744713364205	0.0515206226078883
MR-link 2	citrulline	HMDB0000904	n-acetyl-aspartyl-glutamate (naag)	HMDB0001067	GCST90200403	GCST90200684	2:211084708-211584708	0.1804098600314642	0.1419254966428202	0.203672120197754
MR-link 2	citrulline	HMDB0000904	n-acetyl-aspartyl-glutamate (naag)	HMDB0001067	GCST90200403	GCST90200684	9:133044244-133573675	0.1466486586217525	0.1911788079010987	0.4430363820921599
MR-link 2	creatinine	HMDB0000562	5-methylthioadenosine (mta)	HMDB0001173	bioa_026	GCST90200359	1:109627506-110127506	-0.9134868227179852	0.7596836285995253	0.2291865543325416
MR-link 2	creatinine	HMDB0000562	5-methylthioadenosine (mta)	HMDB0001173	bioa_026	GCST90200359	2:73467567-73967567	0.991503758985756	0.6568928178945372	0.131200582309704
MR-link 2	creatinine	HMDB0000562	5-methylthioadenosine (mta)	HMDB0001173	bioa_026	GCST90200359	2:121056440-121556440	0.6525675087171163	1.0171917435944142	0.5211729755002696
MR-link 2	creatinine	HMDB0000562	5-methylthioadenosine (mta)	HMDB0001173	bioa_026	GCST90200359	2:211315692-211815692	-1.956292058422581	0.5006758628195055	9.333226960631086e-05
MR-link 2	creatinine	HMDB0000562	5-methylthioadenosine (mta)	HMDB0001173	bioa_026	GCST90200359	2:217404869-217904869	-1.2295660220916624	0.5158843626919972	0.0171528909140244
MR-link 2	creatinine	HMDB0000562	5-methylthioadenosine (mta)	HMDB0001173	bioa_026	GCST90200359	4:77118847-77618847	0.9036422627332232	0.4273303078260959	0.0344621386377242
MR-link 2	creatinine	HMDB0000562	5-methylthioadenosine (mta)	HMDB0001173	bioa_026	GCST90200359	5:39171736-39671736	1.4449480766697396	0.5364691790704029	0.007071866276134
MR-link 2	creatinine	HMDB0000562	5-methylthioadenosine (mta)	HMDB0001173	bioa_026	GCST90200359	5:67795622-68295622	-0.2648102267772786	0.5944237492146506	0.655965209952365
MR-link 2	creatinine	HMDB0000562	5-methylthioadenosine (mta)	HMDB0001173	bioa_026	GCST90200359	5:176567143-177067143	0.3028628594185173	0.3718093445328109	0.4153213812892222
MR-link 2	creatinine	HMDB0000562	5-methylthioadenosine (mta)	HMDB0001173	bioa_026	GCST90200359	6:43564625-44064625	-0.2460445906038207	0.7584053075632923	0.745617344469339
MR-link 2	creatinine	HMDB0000562	5-methylthioadenosine (mta)	HMDB0001173	bioa_026	GCST90200359	6:160442375-160942375	1.0405564561901215	0.4439486954696165	0.0190850033910074
MR-link 2	creatinine	HMDB0000562	5-methylthioadenosine (mta)	HMDB0001173	bioa_026	GCST90200359	7:77297198-77797198	-0.1338241534220291	0.5954600458213464	0.8221809404229816
MR-link 2	creatinine	HMDB0000562	5-methylthioadenosine (mta)	HMDB0001173	bioa_026	GCST90200359	7:151157801-151657801	0.6259746595812061	0.5305453606266783	0.2380518446073632
MR-link 2	creatinine	HMDB0000562	5-methylthioadenosine (mta)	HMDB0001173	bioa_026	GCST90200359	8:23501151-24001151	0.4373287414034693	0.6157814031144255	0.4775793265145955
MR-link 2	creatinine	HMDB0000562	5-methylthioadenosine (mta)	HMDB0001173	bioa_026	GCST90200359	11:30518678-31018678	0.4185283755823326	0.6139739885363452	0.4954468925550359
MR-link 2	creatinine	HMDB0000562	5-methylthioadenosine (mta)	HMDB0001173	bioa_026	GCST90200359	15:45399813-46200138	-0.0450019515834032	0.2409750790168145	0.8518571212529904
MR-link 2	creatinine	HMDB0000562	5-methylthioadenosine (mta)	HMDB0001173	bioa_026	GCST90200359	15:75279182-75779182	0.2656336778983457	0.6961269856892108	0.702767014563145
MR-link 2	creatinine	HMDB0000562	5-methylthioadenosine (mta)	HMDB0001173	bioa_026	GCST90200359	15:75910951-76410951	0.5243526128857998	0.5380243271175809	0.3297641519599691
MR-link 2	creatinine	HMDB0000562	5-methylthioadenosine (mta)	HMDB0001173	bioa_026	GCST90200359	16:20117645-20617645	1.2697816662065944	0.4850183606254233	0.0088444882298191
MR-link 2	creatinine	HMDB0000562	5-methylthioadenosine (mta)	HMDB0001173	bioa_026	GCST90200359	17:37370347-37870347	0.212154412220509	0.4834784521243983	0.6608003639491178
MR-link 2	creatinine	HMDB0000562	5-methylthioadenosine (mta)	HMDB0001173	bioa_026	GCST90200359	17:58724447-59700441	0.4807989654021183	0.5016546478375409	0.3378478813898937
MR-link 2	creatinine	HMDB0000562	5-methylthioadenosine (mta)	HMDB0001173	bioa_026	GCST90200359	19:33119611-33619611	0.4655027995670733	0.4504083314102153	0.3013639588020575
MR-link 2	creatinine	HMDB0000562	5-methylthioadenosine (mta)	HMDB0001173	bioa_026	GCST90200359	22:40650077-41150077	-0.3136463412676582	0.4756314462001444	0.5096187425230182
MR-link 2	1-(1-enyl-stearoyl)-2-arachidonoyl-gpe (p-18:0/20:4)*	HMDB0005779	serine	HMDB0000187	GCST90200058	M32315	11:61307803-62000560	-0.0551071428144665	0.0622519711495415	0.3760340642832529
MR-link 2	phosphate	HMDB0001429	3-hydroxybutyrate (bhba)	HMDB0000011	GCST90200393	met-d-bOHbutyrate	1:21570042-22070042	-0.0007885294335137	0.0399006928972012	0.9842329928419594
MR-link 2	tyrosine	HMDB0000158	inosine	HMDB0000195	M01299	M01123	1:154514715-155014715	0.4405212979556756	0.5473573895896584	0.4209265915313742
MR-link 2	tyrosine	HMDB0000158	inosine	HMDB0000195	M01299	M01123	6:111242119-112061922	-0.0042254353182047	0.237691286528842	0.9858167622051848
MR-link 2	tyrosine	HMDB0000158	inosine	HMDB0000195	M01299	M01123	16:71357384-72149586	-0.1370130862954527	0.234681627438636	0.5593378124676381
MR-link 2	phenylalanine	HMDB0000159	taurochenodeoxycholate	HMDB0000951	bioa_016	M18494	1:94441240-94941240	0.8067032141167036	0.7469421248393541	0.2801387705031678
MR-link 2	phenylalanine	HMDB0000159	taurochenodeoxycholate	HMDB0000951	bioa_016	M18494	3:186202917-186702917	-0.0882073661856677	0.5339420554750391	0.8687863609270599
MR-link 2	phenylalanine	HMDB0000159	taurochenodeoxycholate	HMDB0000951	bioa_016	M18494	4:155231289-155731289	-0.0479245162640448	0.7144982995322576	0.9465225055583848
MR-link 2	phenylalanine	HMDB0000159	taurochenodeoxycholate	HMDB0000951	bioa_016	M18494	4:186893802-187393802	-0.0931072069323227	0.2645071588777745	0.724836314612168
MR-link 2	phenylalanine	HMDB0000159	taurochenodeoxycholate	HMDB0000951	bioa_016	M18494	5:176539719-177067143	-0.4700897349952382	0.3844048036001567	0.2213663869706639
MR-link 2	phenylalanine	HMDB0000159	taurochenodeoxycholate	HMDB0000951	bioa_016	M18494	6:52381188-52881188	-0.1635680708290833	0.7126002136131928	0.8184516147547636
MR-link 2	phenylalanine	HMDB0000159	taurochenodeoxycholate	HMDB0000951	bioa_016	M18494	11:57020509-57520509	0.0882861974043161	0.6434936105546236	0.8908740939444014
MR-link 2	phenylalanine	HMDB0000159	taurochenodeoxycholate	HMDB0000951	bioa_016	M18494	12:103007876-103562619	0.474381608029136	0.196058739899903	0.0155380496985085
MR-link 2	phenylalanine	HMDB0000159	taurochenodeoxycholate	HMDB0000951	bioa_016	M18494	14:55086875-55586875	-0.4420472630108778	0.8600016161047368	0.6072467614210757
MR-link 2	phenylalanine	HMDB0000159	taurochenodeoxycholate	HMDB0000951	bioa_016	M18494	19:45142254-45642254	1.8948670704753208	1.068275142288227	0.0761023375494703
MR-link 2	glycohyocholate	HMDB0000138	n-palmitoyl-sphingosine (d18:1/16:0)	HMDB0004949	GCST90199935	GCST90200336	7:99108524-99608524	0.3983305433808195	0.2358092184441923	0.0911797997591333
MR-link 2	glycohyocholate	HMDB0000138	n-palmitoyl-sphingosine (d18:1/16:0)	HMDB0004949	GCST90199935	GCST90200336	10:45742470-46242470	-0.3834436915684629	0.2264408553276453	0.0903888079785062
MR-link 2	glycohyocholate	HMDB0000138	n-palmitoyl-sphingosine (d18:1/16:0)	HMDB0004949	GCST90199935	GCST90200336	13:103468308-103968308	-0.1977488863610614	0.1105754023750497	0.0737175666209169
MR-link 2	glycohyocholate	HMDB0000138	n-palmitoyl-sphingosine (d18:1/16:0)	HMDB0004949	GCST90199935	GCST90200336	17:28409010-28909010	-0.295092529142934	0.1613924839787047	0.0674872077139397
MR-link 2	7-methylxanthine	HMDB0001991	heme	HMDB0003178	M34390	M32593	5:168189476-168689476	0.0233225046833186	0.4807847472739262	0.961310397359731
MR-link 2	3-methyl-2-oxobutyrate	HMDB0000019	glutamine	HMDB0000641	M21047	M00053	4:88976422-89476422	0.09146585245244	0.1716343222400261	0.5940950525572075
MR-link 2	glycerophosphorylcholine (gpc)	HMDB0000086	s-1-pyrroline-5-carboxylate	HMDB0001301	GCST90199629	GCST90200381	1:40156715-40656715	0.0379191915714722	0.1537802627356396	0.8052330106411605
MR-link 2	orotate	HMDB0000226	docosahexaenoate (dha; 22:6n3)	HMDB0002183	GCST90200392	GCST90199651	3:123305909-124961335	-0.0371268097097773	0.0299747785545465	0.2154930625095868
MR-link 2	orotate	HMDB0000226	docosahexaenoate (dha; 22:6n3)	HMDB0002183	GCST90200392	GCST90199651	7:32831514-33590783	-0.0622583128656034	0.0471231178882124	0.1864399952831375
MR-link 2	betaine	HMDB0000043	3-methyl-2-oxovalerate	HMDB0000491	GCST90200425	GCST90199631	2:211290507-211790507	-0.2886855363803016	0.1335601037955301	0.0306594108276591
MR-link 2	betaine	HMDB0000043	3-methyl-2-oxovalerate	HMDB0000491	GCST90200425	GCST90199631	5:78081434-78907016	-0.0551316737261603	0.0574892450958594	0.3375632346165503
MR-link 2	betaine	HMDB0000043	3-methyl-2-oxovalerate	HMDB0000491	GCST90200425	GCST90199631	6:160264283-160825366	-0.2542967178690488	0.1051210180700418	0.0155595876495371
MR-link 2	betaine	HMDB0000043	3-methyl-2-oxovalerate	HMDB0000491	GCST90200425	GCST90199631	12:68601-568601	-0.0402325432175264	0.0743146189360368	0.5882448103146523
MR-link 2	betaine	HMDB0000043	3-methyl-2-oxovalerate	HMDB0000491	GCST90200425	GCST90199631	17:17178278-17678278	0.0180144111314274	0.1738751313939508	0.9174824629269408
MR-link 2	betaine	HMDB0000043	3-methyl-2-oxovalerate	HMDB0000491	GCST90200425	GCST90199631	21:44165982-44665982	-0.1422420678968231	0.165181871337115	0.3891697717697935
MR-link 2	glycine	HMDB0000123	betaine	HMDB0000043	met-d-Gly	GCST90200425	1:11606378-12106378	-1.8467838963467569	0.9603709892705724	0.0544812942736665
MR-link 2	glycine	HMDB0000123	betaine	HMDB0000043	met-d-Gly	GCST90200425	1:75982013-76482013	-0.4612868497544701	0.3656175665670378	0.2070693929356168
MR-link 2	glycine	HMDB0000123	betaine	HMDB0000043	met-d-Gly	GCST90200425	1:120004506-120504506	-0.4033190438315814	0.5355636801961783	0.451405491119174
MR-link 2	glycine	HMDB0000123	betaine	HMDB0000043	met-d-Gly	GCST90200425	1:151589838-152089838	-0.1960120438356125	0.954229896684696	0.837248794549666
MR-link 2	glycine	HMDB0000123	betaine	HMDB0000043	met-d-Gly	GCST90200425	2:165276338-165776338	1.0450432000274987	0.8429274726478763	0.2150574017986433
MR-link 2	glycine	HMDB0000123	betaine	HMDB0000043	met-d-Gly	GCST90200425	2:208538752-212979649	-0.2578239941729804	0.0260957422954353	5.087062949122772e-23
MR-link 2	glycine	HMDB0000123	betaine	HMDB0000043	met-d-Gly	GCST90200425	2:226790540-227290540	0.1996389180647004	0.9668371439824976	0.8364108280764656
MR-link 2	glycine	HMDB0000123	betaine	HMDB0000043	met-d-Gly	GCST90200425	3:12110357-12610357	-0.5070034278761492	0.6064581508954924	0.4031508087522188
MR-link 2	glycine	HMDB0000123	betaine	HMDB0000043	met-d-Gly	GCST90200425	3:48534270-49826414	-0.9077886757599356	0.7528145411998636	0.2278716127583115
MR-link 2	glycine	HMDB0000123	betaine	HMDB0000043	met-d-Gly	GCST90200425	3:125116791-126249375	-0.1299321445902079	0.1553082669858778	0.4028129257178464
MR-link 2	glycine	HMDB0000123	betaine	HMDB0000043	met-d-Gly	GCST90200425	4:102676923-103438709	-0.1425995842971837	0.8032240033223997	0.8590889474630496
MR-link 2	glycine	HMDB0000123	betaine	HMDB0000043	met-d-Gly	GCST90200425	5:90005685-90505685	-1.0132607727109688	0.5473661314746567	0.0641469365156086
MR-link 2	glycine	HMDB0000123	betaine	HMDB0000043	met-d-Gly	GCST90200425	5:131427047-131927047	0.7686260027423395	0.7845406727492578	0.3272269848925079
MR-link 2	glycine	HMDB0000123	betaine	HMDB0000043	met-d-Gly	GCST90200425	6:131620261-132120261	-1.093332173069455	0.9964876415522494	0.2725601429331563
MR-link 2	glycine	HMDB0000123	betaine	HMDB0000043	met-d-Gly	GCST90200425	6:160518860-161018860	3.489578773208099	1.0141301469082866	0.0005796594922961
MR-link 2	glycine	HMDB0000123	betaine	HMDB0000043	met-d-Gly	GCST90200425	7:55560073-56715237	-0.0831481855690535	0.2888202491396504	0.7734316732603463
MR-link 2	glycine	HMDB0000123	betaine	HMDB0000043	met-d-Gly	GCST90200425	8:8915380-9434231	-0.1069500515252517	0.1883797876908975	0.5702140108002439
MR-link 2	glycine	HMDB0000123	betaine	HMDB0000043	met-d-Gly	GCST90200425	8:17169461-17669461	-0.2786540602550945	0.628069199155666	0.6572828015724141
MR-link 2	glycine	HMDB0000123	betaine	HMDB0000043	met-d-Gly	GCST90200425	8:126212070-126756694	0.594978446184828	0.2700267665768294	0.0275661851811586
MR-link 2	glycine	HMDB0000123	betaine	HMDB0000043	met-d-Gly	GCST90200425	9:5668443-7086536	-0.1691422028812421	0.1784867927537756	0.3433099633949708
MR-link 2	glycine	HMDB0000123	betaine	HMDB0000043	met-d-Gly	GCST90200425	11:8005408-8505408	1.4839267811581638	1.1769156433931447	0.2073590092907753
MR-link 2	glycine	HMDB0000123	betaine	HMDB0000043	met-d-Gly	GCST90200425	12:115016-615016	-1.7459373725013043	1.7416797705208444	0.316128940671499
MR-link 2	glycine	HMDB0000123	betaine	HMDB0000043	met-d-Gly	GCST90200425	12:21136493-21636493	-0.6279291436180496	0.7321241051486099	0.3910684766659573
MR-link 2	glycine	HMDB0000123	betaine	HMDB0000043	met-d-Gly	GCST90200425	12:46468358-47667420	0.1602768213645191	0.2829764141907061	0.5711243436611106
MR-link 2	glycine	HMDB0000123	betaine	HMDB0000043	met-d-Gly	GCST90200425	12:56615338-57115338	0.3935723766500374	0.4771793480370203	0.4094912745678822
MR-link 2	glycine	HMDB0000123	betaine	HMDB0000043	met-d-Gly	GCST90200425	12:57516305-58016305	-0.021117275959668	0.6689599565091575	0.9748171017452936
MR-link 2	glycine	HMDB0000123	betaine	HMDB0000043	met-d-Gly	GCST90200425	12:59343804-59843804	0.6872036507015853	0.7567701801237936	0.3638388984358246
MR-link 2	glycine	HMDB0000123	betaine	HMDB0000043	met-d-Gly	GCST90200425	13:50472895-50972895	1.7670878290661145	1.1522013974977592	0.1251127564998781
MR-link 2	glycine	HMDB0000123	betaine	HMDB0000043	met-d-Gly	GCST90200425	14:100551720-101051720	-0.7698681481291736	1.2057714166550315	0.5231573756878645
MR-link 2	glycine	HMDB0000123	betaine	HMDB0000043	met-d-Gly	GCST90200425	15:42451374-42951374	-0.8087229971073489	0.6889262169367804	0.2404394371216972
MR-link 2	glycine	HMDB0000123	betaine	HMDB0000043	met-d-Gly	GCST90200425	15:43028726-44613739	-1.1724204199661723	0.5670614099378677	0.0386835858667587
MR-link 2	glycine	HMDB0000123	betaine	HMDB0000043	met-d-Gly	GCST90200425	15:58180763-58713267	0.5237229891552635	0.4237379580138428	0.2164735881167866
MR-link 2	glycine	HMDB0000123	betaine	HMDB0000043	met-d-Gly	GCST90200425	16:79678196-80178196	-0.5733616505069421	1.1183072755093515	0.6081577424061008
MR-link 2	glycine	HMDB0000123	betaine	HMDB0000043	met-d-Gly	GCST90200425	16:80626853-81422810	0.1815018986279488	0.1573114130145602	0.2485926267021213
MR-link 2	glycine	HMDB0000123	betaine	HMDB0000043	met-d-Gly	GCST90200425	17:45235982-45996386	-0.510683709215151	0.4106441836940832	0.2136408959010165
MR-link 2	glycine	HMDB0000123	betaine	HMDB0000043	met-d-Gly	GCST90200425	19:17984588-18484588	0.9482190425149885	0.5063510452563735	0.0611165252882716
MR-link 2	malate	HMDB0031518,HMDB0000156,HMDB0000744	malate	HMDB0031518,HMDB0000156,HMDB0000744	M01303	GCST90200398	17:79941425-80441425	1.484447094741196	0.3943500162999657	0.0001670241957672
MR-link 2	ornithine	HMDB0000214	inositol 1-phosphate (i1p)	HMDB0000213	bioa_014	M01481	2:219037276-219805573	0.7779510098239362	0.7227860293194037	0.2817829603934433
MR-link 2	ornithine	HMDB0000214	inositol 1-phosphate (i1p)	HMDB0000213	bioa_014	M01481	4:144415809-145209327	-1.0861486858821097	0.695729112716458	0.1184845719705442
MR-link 2	ornithine	HMDB0000214	inositol 1-phosphate (i1p)	HMDB0000213	bioa_014	M01481	6:131638147-132138147	0.5015268331415079	0.4643493100509503	0.2801138158306908
MR-link 2	ornithine	HMDB0000214	inositol 1-phosphate (i1p)	HMDB0000213	bioa_014	M01481	9:135887106-136387106	0.0512732712249232	0.7107320618534922	0.9424893065323816
MR-link 2	ornithine	HMDB0000214	inositol 1-phosphate (i1p)	HMDB0000213	bioa_014	M01481	10:97138162-97638162	0.1134332602112635	0.7264338549998772	0.8759141214435305
MR-link 2	ornithine	HMDB0000214	inositol 1-phosphate (i1p)	HMDB0000213	bioa_014	M01481	12:46964292-47464292	-1.298191203333429	0.9157511501829968	0.156300443427745
MR-link 2	ornithine	HMDB0000214	inositol 1-phosphate (i1p)	HMDB0000213	bioa_014	M01481	12:132819894-133319894	-0.9139028277436528	0.8715137263643621	0.2943445393134037
MR-link 2	ornithine	HMDB0000214	inositol 1-phosphate (i1p)	HMDB0000213	bioa_014	M01481	16:68152686-68652686	-0.8412206349347026	0.6972572840576867	0.2276359662845067
MR-link 2	ornithine	HMDB0000214	inositol 1-phosphate (i1p)	HMDB0000213	bioa_014	M01481	19:12789284-13289284	0.1798906483832374	0.5049978852965759	0.7216753678559105
MR-link 2	2-hydroxyglutarate	HMDB0059655	serine	HMDB0000187	GCST90199865	M32315	14:91386532-91886532	-0.3135851503652443	0.1754225124957781	0.073840687870845
MR-link 2	glycine	HMDB0000123	sphingosine 1-phosphate	HMDB0000277	GCST90200707	GCST90199657	1:75967169-76467169	0.1831482444276664	0.1993830442182156	0.358318006219721
MR-link 2	glycine	HMDB0000123	sphingosine 1-phosphate	HMDB0000277	GCST90200707	GCST90199657	2:211036896-212058697	0.0291832116473962	0.0289667791902166	0.3137081279743667
MR-link 2	glycine	HMDB0000123	sphingosine 1-phosphate	HMDB0000277	GCST90200707	GCST90199657	3:125659669-126159669	-0.1427029734242728	0.1783944876161829	0.4237517742819773
MR-link 2	glycine	HMDB0000123	sphingosine 1-phosphate	HMDB0000277	GCST90200707	GCST90199657	9:6290540-6790540	-0.0981584214393445	0.1388010844715362	0.4794498333776836
MR-link 2	tyrosine	HMDB0000158	arginine	HMDB0000517	bioa_021	GCST90200372	4:99820973-100320973	-0.4161788355169555	0.6043713480200156	0.491065933495167
MR-link 2	tyrosine	HMDB0000158	arginine	HMDB0000517	bioa_021	GCST90200372	6:111242119-112017012	-0.2144866784884393	0.127913709031655	0.0935801125775404
MR-link 2	tyrosine	HMDB0000158	arginine	HMDB0000517	bioa_021	GCST90200372	6:112114361-112614361	0.3647895714901409	0.4368518796651193	0.4036941845793431
MR-link 2	tyrosine	HMDB0000158	arginine	HMDB0000517	bioa_021	GCST90200372	7:27926305-28426305	-0.2930992182189951	0.5181174373168024	0.5715974938736467
MR-link 2	tyrosine	HMDB0000158	arginine	HMDB0000517	bioa_021	GCST90200372	10:64816186-65575478	0.2730861975937956	1.0330277324117323	0.7915062702956305
MR-link 2	tyrosine	HMDB0000158	arginine	HMDB0000517	bioa_021	GCST90200372	11:61310081-61810081	-0.0367226872700997	0.5753453266729811	0.9491078115907908
MR-link 2	tyrosine	HMDB0000158	arginine	HMDB0000517	bioa_021	GCST90200372	12:46678393-47435518	1.8650759400226289	0.5254961753478885	0.0003864456078797
MR-link 2	tyrosine	HMDB0000158	arginine	HMDB0000517	bioa_021	GCST90200372	12:56615040-57115040	0.1880452857573633	0.3415616267944325	0.5819451391472161
MR-link 2	tyrosine	HMDB0000158	arginine	HMDB0000517	bioa_021	GCST90200372	12:57594049-58094049	0.4828926803905465	0.6852784050648916	0.4810178534624257
MR-link 2	tyrosine	HMDB0000158	arginine	HMDB0000517	bioa_021	GCST90200372	12:59727701-60227701	1.864376263260904	0.6208153200590293	0.0026723643256318
MR-link 2	tyrosine	HMDB0000158	arginine	HMDB0000517	bioa_021	GCST90200372	12:120845172-121674861	-0.4213470141938112	0.4462465567634671	0.3450662927982361
MR-link 2	tyrosine	HMDB0000158	arginine	HMDB0000517	bioa_021	GCST90200372	12:122092964-122592964	-0.4092148730852336	0.6355346103014926	0.5196462638911612
MR-link 2	tyrosine	HMDB0000158	arginine	HMDB0000517	bioa_021	GCST90200372	15:60649639-61149639	1.11212143155447	0.7760559483855114	0.1518455907645224
MR-link 2	tyrosine	HMDB0000158	arginine	HMDB0000517	bioa_021	GCST90200372	16:71153235-72438683	-0.0693460719207289	0.2300267562975017	0.7630564356186413
MR-link 2	phenylalanine	HMDB0000159	cystine	HMDB0000192	GCST90200396	GCST90200382	12:103005621-103594137	-0.0142389747622191	0.1050004813028414	0.8921306575550778
MR-link 2	phenylalanine	HMDB0000159	lactate	HMDB0000190	GCST90200396	met-d-Lactate	12:103005621-103594137	-0.0416361427437734	0.0346145589933346	0.2290341432408641
MR-link 2	2-hydroxyphenylacetate	HMDB0000669	cytidine	HMDB0000089	GCST90200369	GCST90200429	9:131329579-131829579	0.0032000928433063	0.1426654286375775	0.9821043500004724
MR-link 2	2-hydroxyphenylacetate	HMDB0000669	cytidine	HMDB0000089	GCST90200369	GCST90200429	12:122051275-122551275	-0.2388937006233031	0.228603945295821	0.2960177579241092
MR-link 2	pantothenate	HMDB0000210	1-methylurate	HMDB0003099	M01508	M34395	2:27200724-27700724	-0.1294467550688026	0.2354332928767604	0.5824404445686028
MR-link 2	2-aminobutyrate	HMDB0000452	2-aminobutyrate	HMDB0000452	GCST90200305	M32348	2:64970910-65470910	0.878450406464226	0.1656954809472181	1.1479500717529149e-07
MR-link 2	2-aminobutyrate	HMDB0000452	2-aminobutyrate	HMDB0000452	GCST90200305	M32348	4:88993818-89493818	0.9215065916087556	0.1890986279028441	1.0983096226473724e-06
MR-link 2	myo-inositol	HMDB0000211	4-methyl-2-oxopentanoate	HMDB0000695	GCST90200401	M22116	16:24676314-25176314	0.1570425799076233	0.1682016759267884	0.3504811355071777
MR-link 2	thyroxine	HMDB0000248	4-acetamidobutanoate	HMDB0003681	GCST90200293	M01558	2:234397317-234897317	0.117926084152466	0.2298387793164531	0.6078941338131816
MR-link 2	5-acetylamino-6-formylamino-3-methyluracil	HMDB0011105	5-methylthioadenosine (mta)	HMDB0001173	GCST90200680	GCST90200359	8:17743764-18765840	-0.0964843499004408	0.021467797679985	6.9774319961600646e-06
MR-link 2	cholesterol	HMDB0000067	3-(4-hydroxyphenyl)lactate	HMDB0000755	M00063	M32197	1:109571511-110071511	-0.2839626604225589	0.3140572614880021	0.3659027223112905
MR-link 2	2-hydroxyphenylacetate	HMDB0000669	paraxanthine	HMDB0001860	GCST90200369	GCST90199654	9:131329579-131829579	-0.0035254341759741	0.1172908149957837	0.9760214300452216
MR-link 2	2-hydroxyphenylacetate	HMDB0000669	paraxanthine	HMDB0001860	GCST90200369	GCST90199654	12:122051275-122551275	0.2396097423077878	0.2797523094345282	0.3917175389345679
MR-link 2	tyrosine	HMDB0000158	alpha-ketoglutarate	HMDB0000208	GCST90200427	GCST90200455	6:111308006-112158646	0.0687337979229103	0.113478807055251	0.5447158306313851
MR-link 2	tyrosine	HMDB0000158	alpha-ketoglutarate	HMDB0000208	GCST90200427	GCST90200455	16:71156147-71656147	0.0853704930506072	0.1827590535514687	0.6404136971687217
MR-link 2	valine	HMDB0000883	mannose	HMDB0000169	M01649	M00584	4:88976422-89476422	0.0575792451870388	0.1888297590373888	0.7604219399559216
MR-link 2	citrate	HMDB0000094	choline	HMDB0000097	M01564	M15506	5:14625868-15125868	0.1320496205733177	0.1801880852673318	0.46365404393895
MR-link 2	citrate	HMDB0000094	choline	HMDB0000097	M01564	M15506	9:84927464-85427464	0.4466773647343208	0.1798886752737433	0.0130253065850971
MR-link 2	citrate	HMDB0000094	choline	HMDB0000097	M01564	M15506	17:6345930-6933878	-0.0386576365645569	0.1109746058724036	0.7275798338224133
MR-link 2	citrate	HMDB0000094	choline	HMDB0000097	M01564	M15506	22:18904608-19404608	-0.0218127716158637	0.2928330056564023	0.9406214732991652
MR-link 2	phenylalanine	HMDB0000159	2-hydroxyphenylacetate	HMDB0000669	met-d-Phe	GCST90200369	2:211293055-211793055	0.3717121277221208	0.7481007741356624	0.6192776210805392
MR-link 2	phenylalanine	HMDB0000159	2-hydroxyphenylacetate	HMDB0000669	met-d-Phe	GCST90200369	6:17868392-18368392	0.4316691342454936	1.0821478915670328	0.6899666574743473
MR-link 2	phenylalanine	HMDB0000159	2-hydroxyphenylacetate	HMDB0000669	met-d-Phe	GCST90200369	11:57019429-57519429	-0.0770618064895197	0.3994731211774386	0.8470305380603007
MR-link 2	phenylalanine	HMDB0000159	2-hydroxyphenylacetate	HMDB0000669	met-d-Phe	GCST90200369	12:56671418-57171418	0.2115273092148717	0.9261551801979836	0.819340773536412
MR-link 2	phenylalanine	HMDB0000159	2-hydroxyphenylacetate	HMDB0000669	met-d-Phe	GCST90200369	12:102211009-102721004	0.4799337482449448	0.3552332293727604	0.1766831192062914
MR-link 2	phenylalanine	HMDB0000159	2-hydroxyphenylacetate	HMDB0000669	met-d-Phe	GCST90200369	12:102890425-104124563	0.2463380037307529	0.096981250706717	0.0110834080412999
MR-link 2	phenylalanine	HMDB0000159	2-hydroxyphenylacetate	HMDB0000669	met-d-Phe	GCST90200369	12:104125826-104625826	0.1483884874626785	0.5350034517955174	0.7815037928963826
MR-link 2	phenylalanine	HMDB0000159	2-hydroxyphenylacetate	HMDB0000669	met-d-Phe	GCST90200369	14:55161744-55661744	0.2699023539543231	0.3404852666939746	0.4279531728005954
MR-link 2	phenylalanine	HMDB0000159	2-hydroxyphenylacetate	HMDB0000669	met-d-Phe	GCST90200369	14:55670870-56170870	0.1481448071211411	0.6042031680911086	0.806309021227575
MR-link 2	phenylalanine	HMDB0000159	2-hydroxyphenylacetate	HMDB0000669	met-d-Phe	GCST90200369	16:16004626-16504626	1.067450836318049	0.7005943584110691	0.1275996470118751
MR-link 2	4-methyl-2-oxopentanoate	HMDB0000695	1,7-dimethylurate	HMDB0011103	M22116	M34400	4:88976422-89476422	-0.0289817102164959	0.2264862803739991	0.8981787909640029
MR-link 2	4-methyl-2-oxopentanoate	HMDB0000695	1,7-dimethylurate	HMDB0011103	M22116	M34400	13:48209901-48709901	-0.3428711049986279	0.267666146076992	0.2002057759679663
MR-link 2	citrulline	HMDB0000904	cytosine	HMDB0000630	bioa_005	GCST90200433	2:211099261-211599261	-0.4703655861032778	0.2046511390611847	0.0215403094286403
MR-link 2	citrulline	HMDB0000904	cytosine	HMDB0000630	bioa_005	GCST90200433	8:10310878-10810878	-0.7959399013197157	0.3623238191952635	0.0280373095336606
MR-link 2	citrulline	HMDB0000904	cytosine	HMDB0000630	bioa_005	GCST90200433	8:11437159-11937159	-0.5196494938073749	0.5790907996927569	0.3695300056449287
MR-link 2	citrulline	HMDB0000904	cytosine	HMDB0000630	bioa_005	GCST90200433	9:133044244-133627617	0.0711110861290835	0.1482324595581222	0.6314216560321317
MR-link 2	citrulline	HMDB0000904	cytosine	HMDB0000630	bioa_005	GCST90200433	10:97138579-97638579	0.2763287549543234	0.3324444283498918	0.4058590473799317
MR-link 2	citrulline	HMDB0000904	cytosine	HMDB0000630	bioa_005	GCST90200433	17:9542768-10042768	0.3009217994397106	0.2861538662315744	0.2929792682879681
MR-link 2	citrate	HMDB0000094	tyrosine	HMDB0000158	met-d-Citrate	GCST90200427	1:206967359-207467359	-0.1607065008825551	0.3944961889525857	0.68373516212186
MR-link 2	citrate	HMDB0000094	tyrosine	HMDB0000158	met-d-Citrate	GCST90200427	2:6909613-7409613	-0.4888859526915809	0.5442509984726002	0.3690400472594047
MR-link 2	citrate	HMDB0000094	tyrosine	HMDB0000158	met-d-Citrate	GCST90200427	2:211290507-211790507	0.3991990670046345	0.5415530648462812	0.4610387424895011
MR-link 2	citrate	HMDB0000094	tyrosine	HMDB0000158	met-d-Citrate	GCST90200427	2:241907241-242693157	1.157296956245904	1.0025251054394904	0.248343583302233
MR-link 2	citrate	HMDB0000094	tyrosine	HMDB0000158	met-d-Citrate	GCST90200427	4:77164144-77664144	-0.6370884510657235	0.9581166428576336	0.5060899579637019
MR-link 2	citrate	HMDB0000094	tyrosine	HMDB0000158	met-d-Citrate	GCST90200427	5:14438417-15122542	0.0153805345713921	0.1124186175725368	0.8911771575787428
MR-link 2	citrate	HMDB0000094	tyrosine	HMDB0000158	met-d-Citrate	GCST90200427	5:43252947-44074677	0.0964540966081633	0.3771049260717015	0.7981244067369285
MR-link 2	citrate	HMDB0000094	tyrosine	HMDB0000158	met-d-Citrate	GCST90200427	5:176569252-177069252	0.0088496889121657	0.8778634620309247	0.9919567098284272
MR-link 2	citrate	HMDB0000094	tyrosine	HMDB0000158	met-d-Citrate	GCST90200427	6:18111878-18611878	0.3964947685371913	0.4311248285550625	0.3577425699896409
MR-link 2	citrate	HMDB0000094	tyrosine	HMDB0000158	met-d-Citrate	GCST90200427	6:160159894-160659894	0.1743371522349055	0.4403400015742808	0.6921678346153757
MR-link 2	citrate	HMDB0000094	tyrosine	HMDB0000158	met-d-Citrate	GCST90200427	7:72772933-73272933	-0.7762807734349493	0.3989586972255685	0.0516827023955244
MR-link 2	citrate	HMDB0000094	tyrosine	HMDB0000158	met-d-Citrate	GCST90200427	8:126256694-126756694	-0.2574750569820845	0.4004162569205026	0.5202121021253245
MR-link 2	citrate	HMDB0000094	tyrosine	HMDB0000158	met-d-Citrate	GCST90200427	9:95648531-96148531	0.9145597279834112	0.5610238096695314	0.1030672506659308
MR-link 2	citrate	HMDB0000094	tyrosine	HMDB0000158	met-d-Citrate	GCST90200427	10:5959218-6459218	-0.1618530434239529	0.9925689438728624	0.870467424555023
MR-link 2	citrate	HMDB0000094	tyrosine	HMDB0000158	met-d-Citrate	GCST90200427	10:64654071-65607438	-1.5932580755034913	0.5116183098696095	0.0018447333741774
MR-link 2	citrate	HMDB0000094	tyrosine	HMDB0000158	met-d-Citrate	GCST90200427	10:94589724-95089724	-0.2758918752261931	0.6991348598725856	0.693124114644766
MR-link 2	citrate	HMDB0000094	tyrosine	HMDB0000158	met-d-Citrate	GCST90200427	11:61356683-61856683	-1.672060310086307	0.5881895699333524	0.0044729857628555
MR-link 2	citrate	HMDB0000094	tyrosine	HMDB0000158	met-d-Citrate	GCST90200427	12:20812570-21569526	0.1441970300021962	0.7097872229523121	0.8390136565053471
MR-link 2	citrate	HMDB0000094	tyrosine	HMDB0000158	met-d-Citrate	GCST90200427	12:120844110-121665390	0.3561825003764332	0.4225058833298257	0.3992151529446336
MR-link 2	citrate	HMDB0000094	tyrosine	HMDB0000158	met-d-Citrate	GCST90200427	14:94594947-95094947	0.7389734092912271	0.9460737204627738	0.4347466494270537
MR-link 2	citrate	HMDB0000094	tyrosine	HMDB0000158	met-d-Citrate	GCST90200427	14:102387585-102887585	0.0779358402040934	1.1756680104130155	0.9471463975396864
MR-link 2	citrate	HMDB0000094	tyrosine	HMDB0000158	met-d-Citrate	GCST90200427	15:42429423-42929423	-0.6302233615127448	0.5428292406755723	0.2456429384774316
MR-link 2	citrate	HMDB0000094	tyrosine	HMDB0000158	met-d-Citrate	GCST90200427	15:43028726-45186579	0.2118153142164273	0.44284145732098	0.6324298744039212
MR-link 2	citrate	HMDB0000094	tyrosine	HMDB0000158	met-d-Citrate	GCST90200427	16:58436602-58936602	1.305514294151433	0.8188485476328293	0.1108622813873817
MR-link 2	citrate	HMDB0000094	tyrosine	HMDB0000158	met-d-Citrate	GCST90200427	17:6092241-7020419	-0.0152017775963156	0.0704544311809992	0.8291689704732843
MR-link 2	citrate	HMDB0000094	tyrosine	HMDB0000158	met-d-Citrate	GCST90200427	17:57343504-58184169	-0.396222489592675	0.7446824090321461	0.5946781466550085
MR-link 2	citrate	HMDB0000094	tyrosine	HMDB0000158	met-d-Citrate	GCST90200427	18:76910235-77410235	0.0560076583206285	1.001490646936048	0.9554021165486638
MR-link 2	citrate	HMDB0000094	tyrosine	HMDB0000158	met-d-Citrate	GCST90200427	20:62104494-62604494	0.0820244552178758	0.7280194794949539	0.910293819339938
MR-link 2	citrate	HMDB0000094	tyrosine	HMDB0000158	met-d-Citrate	GCST90200427	22:18883605-19740639	-0.0830990319508203	0.1882628240735714	0.6589241288763362
MR-link 2	n1-methyl-2-pyridone-5-carboxamide	HMDB0004193	creatinine	HMDB0000562	GCST90199778	M00513	2:135485648-135985648	0.0586325154337866	0.1926388637890954	0.7608498784154235
MR-link 2	threonine	HMDB0000167	glutamate	HMDB0000148	GCST90200432	GCST90200412	2:27589369-28089369	-0.0383400160111793	0.1347564763700287	0.7760170076952557
MR-link 2	threonine	HMDB0000167	glutamate	HMDB0000148	GCST90200432	GCST90200412	2:211290507-211790507	-0.1773115170971549	0.20372378256069	0.3841077598557785
MR-link 2	threonine	HMDB0000167	glutamate	HMDB0000148	GCST90200432	GCST90200412	12:46938082-47438082	0.1499985714364089	0.1820564272090418	0.4099892606659513
MR-link 2	threonine	HMDB0000167	glutamate	HMDB0000148	GCST90200432	GCST90200412	14:100594368-101094368	-0.0397529717005742	0.2385876075515428	0.8676706900694422
MR-link 2	creatine	HMDB0000064	sphingosine	HMDB0000252	GCST90200323	GCST90200385	2:211290507-211790507	0.0659536399000595	0.0895347201626515	0.4613495669972678
MR-link 2	creatine	HMDB0000064	sphingosine	HMDB0000252	GCST90200323	GCST90200385	15:45404327-45904327	-0.0217979635948179	0.170675681453161	0.8983739675222773
MR-link 2	orotidine	HMDB0000788	glutamate	HMDB0000148	GCST90200681	GCST90200412	3:124271035-124771035	0.1358454442273683	0.1833834434465603	0.4588312848497519
MR-link 2	orotidine	HMDB0000788	glutamate	HMDB0000148	GCST90200681	GCST90200412	16:20142332-20642332	0.3601141898294651	0.3368972500076282	0.2851084192622508
MR-link 2	orotidine	HMDB0000788	glutamate	HMDB0000148	GCST90200681	GCST90200412	17:72554076-74203469	0.0842610435550876	0.0261835059016194	0.0012904448259797
MR-link 2	s-1-pyrroline-5-carboxylate	HMDB0001301	retinol (vitamin a)	HMDB0000305	GCST90200381	GCST90200405	1:18949448-19449448	0.0302291476206411	0.1638710686486173	0.8536454702319555
MR-link 2	s-1-pyrroline-5-carboxylate	HMDB0001301	retinol (vitamin a)	HMDB0000305	GCST90200381	GCST90200405	8:144432748-145014955	0.040284223275786	0.0477807531902642	0.3991693556235175
MR-link 2	n-acetylornithine	HMDB0003357	n-stearoyl-sphingosine (d18:1/18:0)*	HMDB0004950	bioa_023	GCST90200341	2:72878681-74437061	0.0351662058912423	0.0237102839229664	0.1380312203896135
MR-link 2	n-acetylornithine	HMDB0003357	n-stearoyl-sphingosine (d18:1/18:0)*	HMDB0004950	bioa_023	GCST90200341	5:950573-1450573	-0.0179613753402054	0.3337937351315675	0.9570866986707762
MR-link 2	n-acetylornithine	HMDB0003357	n-stearoyl-sphingosine (d18:1/18:0)*	HMDB0004950	bioa_023	GCST90200341	17:37301988-37801988	0.0509639191244248	0.3243600248869278	0.8751491287757814
MR-link 2	kynurenine	HMDB0000684	n-palmitoyl-sphingosine (d18:1/16:0)	HMDB0004949	M15140	GCST90200336	8:39556267-40056267	-0.0904851226010643	0.1917154844921453	0.6369438631660032
MR-link 2	kynurenine	HMDB0000684	n-palmitoyl-sphingosine (d18:1/16:0)	HMDB0004949	M15140	GCST90200336	12:112341686-113156415	0.2043333470404211	0.1449057166012855	0.1585064979696388
MR-link 2	kynurenine	HMDB0000684	n-palmitoyl-sphingosine (d18:1/16:0)	HMDB0004949	M15140	GCST90200336	16:87628822-88128822	-0.1156931010238558	0.0822179479046092	0.1593824974251918
MR-link 2	threonine	HMDB0000167	oleamide	HMDB0002117	GCST90200432	M32458	2:27589369-28089369	0.2101941999706509	0.1511113225647793	0.1642287373140468
MR-link 2	threonine	HMDB0000167	oleamide	HMDB0002117	GCST90200432	M32458	14:100594368-101094368	0.0955434096686698	0.2229234816778448	0.6682195519836156
MR-link 2	mannose	HMDB0000169	cortisol	HMDB0000063	M00584	M01712	2:27182547-28770083	-0.1103530038320132	0.0592998929433335	0.0627539338351972
MR-link 2	orotidine	HMDB0000788	1-methylurate	HMDB0003099	GCST90200681	M34395	3:124271035-124771035	0.1932050939253335	0.2338912334056356	0.4087775709586241
MR-link 2	orotidine	HMDB0000788	1-methylurate	HMDB0003099	GCST90200681	M34395	17:72554076-74203469	-0.0131893256289597	0.0509951616799599	0.7959139706417436
MR-link 2	myo-inositol	HMDB0000211	asparagine	HMDB0000168	GCST90200401	bioa_003	16:24676314-25176314	0.0061690948306866	0.0799802806123008	0.938517981230278
MR-link 2	valine	HMDB0000883	paraxanthine	HMDB0001860	M01649	M18254	4:88976422-89476422	0.1372859955138335	0.2033459155909666	0.4995898400336824
MR-link 2	3-methyl-2-oxovalerate	HMDB0000491	7-methylxanthine	HMDB0001991	M15676	M34390	2:27480940-27980940	-0.1604712275485007	0.2231098372155339	0.4719883408171577
MR-link 2	3-methyl-2-oxovalerate	HMDB0000491	7-methylxanthine	HMDB0001991	M15676	M34390	4:88976422-89476422	0.0463629599497181	0.1371753034828162	0.7353757825716751
MR-link 2	urate	HMDB0000289	5-oxoproline	HMDB0000267	M01604	M01494	4:9676051-10553081	0.0004200045044416	0.045709598382671	0.9926687084137552
MR-link 2	n-acetylglucosaminylasparagine	HMDB0000489	7-methylxanthine	HMDB0001991	GCST90200316	M34390	4:178111987-178611987	-0.1708025526193405	0.1559740894729658	0.2734859523832965
MR-link 2	n-acetylglucosaminylasparagine	HMDB0000489	7-methylxanthine	HMDB0001991	GCST90200316	M34390	6:167457759-167966043	-0.0866355963237484	0.04402097368919	0.0490619738559666
MR-link 2	n-stearoyl-sphingosine (d18:1/18:0)*	HMDB0004950	mannose	HMDB0000169	GCST90200341	M00584	10:64645010-65401382	-0.1893791187302158	0.2153171278605981	0.3791108400266958
MR-link 2	n-stearoyl-sphingosine (d18:1/18:0)*	HMDB0004950	mannose	HMDB0000169	GCST90200341	M00584	14:63982220-64482220	0.1377605346982793	0.1906725692361848	0.4699884036347044
MR-link 2	n-stearoyl-sphingosine (d18:1/18:0)*	HMDB0004950	mannose	HMDB0000169	GCST90200341	M00584	18:55052269-55552269	-0.198805674542853	0.1853234194529991	0.2833833573308095
MR-link 2	tyrosine	HMDB0000158	cholesterol	HMDB0000067	GCST90200427	M00063	6:111308006-112158646	0.1701869445042171	0.1207723086258578	0.1587892379789728
MR-link 2	biliverdin	HMDB0001008	arachidonate (20:4n6)	HMDB0001043	GCST90200706	GCST90200358	2:233898737-234978158	0.0071017713424359	0.0254848953010717	0.7805012323722663
MR-link 2	biliverdin	HMDB0001008	arachidonate (20:4n6)	HMDB0001043	GCST90200706	GCST90200358	12:21102315-21602315	0.2859172510066772	0.1447917606075318	0.0483045860037904
MR-link 2	alanine	HMDB0000161	threonine	HMDB0000167	met-d-Ala	GCST90200432	1:206970800-207470800	-0.796496446827613	0.5338624388723756	0.1357120663451655
MR-link 2	alanine	HMDB0000161	threonine	HMDB0000167	met-d-Ala	GCST90200432	2:27480940-28253616	-2.6277926007393884	0.7124778241034347	0.000225806386081
MR-link 2	alanine	HMDB0000161	threonine	HMDB0000167	met-d-Ala	GCST90200432	2:64970910-65916674	0.1481417776751958	0.3813655477893747	0.6976824073050361
MR-link 2	alanine	HMDB0000161	threonine	HMDB0000167	met-d-Ala	GCST90200432	2:211290507-211790507	3.5984356207783232	0.8803610455771345	4.361323834141481e-05
MR-link 2	alanine	HMDB0000161	threonine	HMDB0000167	met-d-Ala	GCST90200432	3:122879946-123379946	2.238530400061893	0.8487445836461788	0.0083529327930586
MR-link 2	alanine	HMDB0000161	threonine	HMDB0000167	met-d-Ala	GCST90200432	3:159754026-160551365	0.9622132468208726	0.4977206094858254	0.0532066749973957
MR-link 2	alanine	HMDB0000161	threonine	HMDB0000167	met-d-Ala	GCST90200432	4:88958565-89458565	1.0579011665231697	0.5994344490508028	0.0775919855034352
MR-link 2	alanine	HMDB0000161	threonine	HMDB0000167	met-d-Ala	GCST90200432	5:35692098-36469710	-0.6040047820675473	0.5642240836797954	0.2843919963065052
MR-link 2	alanine	HMDB0000161	threonine	HMDB0000167	met-d-Ala	GCST90200432	6:20453952-20953952	2.1603322141940424	0.6089821492188416	0.0003889832406354
MR-link 2	alanine	HMDB0000161	threonine	HMDB0000167	met-d-Ala	GCST90200432	7:94972201-95472201	-0.1143294249809379	0.7257760813565763	0.8748294261368511
MR-link 2	alanine	HMDB0000161	threonine	HMDB0000167	met-d-Ala	GCST90200432	8:17128898-17669461	1.6539491741815555	0.6287272582314279	0.0085226612723823
MR-link 2	alanine	HMDB0000161	threonine	HMDB0000167	met-d-Ala	GCST90200432	8:49725746-50225746	0.5687002959557693	0.70199850972347	0.4178734509610653
MR-link 2	alanine	HMDB0000161	threonine	HMDB0000167	met-d-Ala	GCST90200432	8:117935733-118435733	0.5200827849791119	0.6286213853353959	0.4080451278695279
MR-link 2	alanine	HMDB0000161	threonine	HMDB0000167	met-d-Ala	GCST90200432	8:145497920-145997920	-0.2416183794325266	0.5634481672536641	0.668053530097758
MR-link 2	alanine	HMDB0000161	threonine	HMDB0000167	met-d-Ala	GCST90200432	9:4033137-4533137	1.4078512074337095	0.6787620918631769	0.0380658178876783
MR-link 2	alanine	HMDB0000161	threonine	HMDB0000167	met-d-Ala	GCST90200432	11:8005408-8505408	0.7653125618536099	0.4924900662816655	0.1201926511838206
MR-link 2	alanine	HMDB0000161	threonine	HMDB0000167	met-d-Ala	GCST90200432	12:4040249-4540249	-0.6194217032295515	0.8607849844124725	0.4717707192864232
MR-link 2	alanine	HMDB0000161	threonine	HMDB0000167	met-d-Ala	GCST90200432	12:45894827-46394827	0.2051565438817487	0.8897644878154588	0.8176457798326122
MR-link 2	alanine	HMDB0000161	threonine	HMDB0000167	met-d-Ala	GCST90200432	12:46544011-47796599	1.359957758366807	0.3055928018336741	8.57790226628183e-06
MR-link 2	alanine	HMDB0000161	threonine	HMDB0000167	met-d-Ala	GCST90200432	12:56109642-56609642	-0.3748119980031575	0.5798698107135903	0.5180380352578777
MR-link 2	alanine	HMDB0000161	threonine	HMDB0000167	met-d-Ala	GCST90200432	12:56610577-57110577	0.6548359979922398	0.2632148128771371	0.0128522008779881
MR-link 2	alanine	HMDB0000161	threonine	HMDB0000167	met-d-Ala	GCST90200432	12:59740767-60240767	1.7731108882014253	0.46344789482206	0.0001302888002712
MR-link 2	alanine	HMDB0000161	threonine	HMDB0000167	met-d-Ala	GCST90200432	12:122367989-122867989	0.2818742167871453	0.6359218582455151	0.6575828094015548
MR-link 2	alanine	HMDB0000161	threonine	HMDB0000167	met-d-Ala	GCST90200432	12:132815816-133315816	1.876086179416624	0.8711840695722586	0.0312801894002575
MR-link 2	alanine	HMDB0000161	threonine	HMDB0000167	met-d-Ala	GCST90200432	16:69383883-70933639	0.2239255255551402	0.2216430804174491	0.3123526153649389
MR-link 2	alanine	HMDB0000161	threonine	HMDB0000167	met-d-Ala	GCST90200432	16:70994871-71494871	0.4931680306247645	0.523395992915972	0.346066463505724
MR-link 2	alanine	HMDB0000161	threonine	HMDB0000167	met-d-Ala	GCST90200432	17:79391534-79891534	-0.0236457002334024	0.4933242323838206	0.9617709482906844
MR-link 2	alanine	HMDB0000161	threonine	HMDB0000167	met-d-Ala	GCST90200432	21:32796216-33296216	-0.2832241429863564	1.3506834424684022	0.833910016933089
MR-link 2	alanine	HMDB0000161	threonine	HMDB0000167	met-d-Ala	GCST90200432	22:18934095-19434095	0.5474922851266705	0.7931025932575114	0.4899947942731707
MR-link 2	dehydroepiandrosterone sulfate (dhea-s)	HMDB0001032	cortisone	HMDB0002802	M32425	GCST90200360	7:98868801-99739571	0.0219885937075128	0.1120041291231773	0.8443601059969728
MR-link 2	dehydroepiandrosterone sulfate (dhea-s)	HMDB0001032	cortisone	HMDB0002802	M32425	GCST90200360	19:48115523-48615523	-0.0491629735000411	0.1348382770173169	0.7154048229693433
MR-link 2	valine	HMDB0000883	taurochenodeoxycholate	HMDB0000951	met-d-Val	GCST90200337	2:27480940-28253616	-0.9985318377177226	0.4850367707747801	0.0395256270321543
MR-link 2	valine	HMDB0000883	taurochenodeoxycholate	HMDB0000951	met-d-Val	GCST90200337	2:64975088-65475088	-0.1977538186516038	0.281922146115131	0.4830232694773766
MR-link 2	valine	HMDB0000883	taurochenodeoxycholate	HMDB0000951	met-d-Val	GCST90200337	2:165251927-165751927	0.0257242940435866	0.4464403190798411	0.9540505996427864
MR-link 2	valine	HMDB0000883	taurochenodeoxycholate	HMDB0000951	met-d-Val	GCST90200337	3:135701113-136578270	-0.2595180885547171	0.6035708301219489	0.6672165738179905
MR-link 2	valine	HMDB0000883	taurochenodeoxycholate	HMDB0000951	met-d-Val	GCST90200337	4:86953335-87453335	-1.3118994265957489	0.7508155158280171	0.0805854341455847
MR-link 2	valine	HMDB0000883	taurochenodeoxycholate	HMDB0000951	met-d-Val	GCST90200337	4:87663610-88163610	-0.8917936311800976	0.9149851687405866	0.3297320932900958
MR-link 2	valine	HMDB0000883	taurochenodeoxycholate	HMDB0000951	met-d-Val	GCST90200337	4:88882515-89510546	0.0256123701442486	0.1305845251934251	0.8445034575397061
MR-link 2	valine	HMDB0000883	taurochenodeoxycholate	HMDB0000951	met-d-Val	GCST90200337	5:55564890-56064890	-0.2536140182001978	0.5153227803719914	0.622616172296643
MR-link 2	valine	HMDB0000883	taurochenodeoxycholate	HMDB0000951	met-d-Val	GCST90200337	6:108910874-109410874	-1.2772091903985547	0.7493678772960058	0.0883097273061765
MR-link 2	valine	HMDB0000883	taurochenodeoxycholate	HMDB0000951	met-d-Val	GCST90200337	12:56199875-57115338	0.1024092133095201	0.4452980508270215	0.818108065482761
MR-link 2	valine	HMDB0000883	taurochenodeoxycholate	HMDB0000951	met-d-Val	GCST90200337	12:122278263-122778263	0.248590353920844	0.5137797714265967	0.6284950742410289
MR-link 2	valine	HMDB0000883	taurochenodeoxycholate	HMDB0000951	met-d-Val	GCST90200337	14:102468052-102968052	-0.7736852428518259	1.146738663424919	0.4998770981565718
MR-link 2	valine	HMDB0000883	taurochenodeoxycholate	HMDB0000951	met-d-Val	GCST90200337	16:69315747-70918195	-0.2351066590631962	0.2597896565791973	0.3654714644579253
MR-link 2	valine	HMDB0000883	taurochenodeoxycholate	HMDB0000951	met-d-Val	GCST90200337	17:6935779-7435779	0.1925956266984829	0.2775949757188109	0.4878071172067717
MR-link 2	valine	HMDB0000883	taurochenodeoxycholate	HMDB0000951	met-d-Val	GCST90200337	17:79384062-79884062	-0.1582463821105401	0.7816494602058931	0.839563494222495
MR-link 2	valine	HMDB0000883	taurochenodeoxycholate	HMDB0000951	met-d-Val	GCST90200337	19:49050431-49611255	0.3731223415646334	0.2679594245309331	0.1637836417462265
MR-link 2	glutamate	HMDB0000148	5-acetylamino-6-formylamino-3-methyluracil	HMDB0011105	bioa_007	GCST90200680	12:121174861-121674861	0.1773096143675556	0.4177801474658201	0.6712676284458203
MR-link 2	gluconate	HMDB0000625	docosapentaenoate (n6 dpa; 22:5n6)	HMDB0001976	GCST90200373	GCST90199796	4:99521223-100894070	0.0182719276289769	0.0805259036717803	0.8204957072602365
MR-link 2	n6,n6,n6-trimethyllysine	HMDB0001325	cholesterol	HMDB0000067	GCST90200344	GCST90200368	11:64586385-65555309	-0.0264701200917501	0.1004754626239007	0.7922048347714237
MR-link 2	n6,n6,n6-trimethyllysine	HMDB0001325	cholesterol	HMDB0000067	GCST90200344	GCST90200368	16:67497306-67997306	0.2050388895451533	0.2370310392519108	0.3870224859396733
MR-link 2	3-hydroxybutyrate (bhba)	HMDB0000011	betaine	HMDB0000043	met-d-bOHbutyrate	GCST90200425	1:230050269-230550269	-0.3649890535514422	0.7437687499970066	0.6236179816969382
MR-link 2	3-hydroxybutyrate (bhba)	HMDB0000011	betaine	HMDB0000043	met-d-bOHbutyrate	GCST90200425	5:41452897-42471829	0.3823644100431924	0.4102574547818985	0.3513309044809505
MR-link 2	3-hydroxybutyrate (bhba)	HMDB0000011	betaine	HMDB0000043	met-d-bOHbutyrate	GCST90200425	8:8059014-8559014	0.8789540251709829	0.7421939066624651	0.2363083078362571
MR-link 2	3-hydroxybutyrate (bhba)	HMDB0000011	betaine	HMDB0000043	met-d-bOHbutyrate	GCST90200425	8:8580720-9433358	0.7281140888295079	0.4388011033597676	0.0970501146074066
MR-link 2	3-hydroxybutyrate (bhba)	HMDB0000011	betaine	HMDB0000043	met-d-bOHbutyrate	GCST90200425	8:9546321-10530228	0.4873439386786088	0.5949833717570442	0.4127360173720601
MR-link 2	3-hydroxybutyrate (bhba)	HMDB0000011	betaine	HMDB0000043	met-d-bOHbutyrate	GCST90200425	8:10591858-11909109	0.4324533028020668	0.4787315507345095	0.3663499688322127
MR-link 2	3-hydroxybutyrate (bhba)	HMDB0000011	betaine	HMDB0000043	met-d-bOHbutyrate	GCST90200425	9:107339744-107915739	0.6767220139927717	0.4122773112942834	0.100709360575605
MR-link 2	3-hydroxybutyrate (bhba)	HMDB0000011	betaine	HMDB0000043	met-d-bOHbutyrate	GCST90200425	10:113694271-114194271	0.4821368495369312	0.4280059913043033	0.2599657023234856
MR-link 2	3-hydroxybutyrate (bhba)	HMDB0000011	betaine	HMDB0000043	met-d-bOHbutyrate	GCST90200425	11:116451535-117240760	0.5159295927553745	0.5270119593985184	0.3275941513147021
MR-link 2	3-hydroxybutyrate (bhba)	HMDB0000011	betaine	HMDB0000043	met-d-bOHbutyrate	GCST90200425	12:122375755-122875755	1.464345444215324	0.7932409177967692	0.0648880485873212
MR-link 2	3-hydroxybutyrate (bhba)	HMDB0000011	betaine	HMDB0000043	met-d-bOHbutyrate	GCST90200425	14:94393207-95094947	0.5622677588185728	0.3862644631074809	0.1454880429399532
MR-link 2	3-hydroxybutyrate (bhba)	HMDB0000011	betaine	HMDB0000043	met-d-bOHbutyrate	GCST90200425	15:58430643-58980498	-0.2462513371650145	0.4773552145419516	0.6059479845181819
MR-link 2	3-hydroxybutyrate (bhba)	HMDB0000011	betaine	HMDB0000043	met-d-bOHbutyrate	GCST90200425	16:71899923-73042963	0.0696787804931765	0.4669555648100346	0.8813805947019164
MR-link 2	3-hydroxybutyrate (bhba)	HMDB0000011	betaine	HMDB0000043	met-d-bOHbutyrate	GCST90200425	17:6935779-7435779	0.1017250044939079	0.5568104465363497	0.8550394248813034
MR-link 2	3-hydroxybutyrate (bhba)	HMDB0000011	betaine	HMDB0000043	met-d-bOHbutyrate	GCST90200425	19:45161941-45661941	0.9831674944011308	0.3628125395541554	0.0067313679665946
MR-link 2	asparagine	HMDB0000168	asparagine	HMDB0000168	bioa_003	GCST90200452	2:27480940-27980940	1.2768205016417729	0.4720945805631313	0.0068389517138615
MR-link 2	asparagine	HMDB0000168	asparagine	HMDB0000168	bioa_003	GCST90200452	4:178111051-178611051	0.5166310018771788	0.3467130331251333	0.136202561130471
MR-link 2	asparagine	HMDB0000168	asparagine	HMDB0000168	bioa_003	GCST90200452	7:97252737-97752737	1.1701147828398817	0.3862587367640558	0.0024507662709339
MR-link 2	asparagine	HMDB0000168	asparagine	HMDB0000168	bioa_003	GCST90200452	11:61853420-62353420	1.4167140871923452	0.3399043843246367	3.073132249126662e-05
MR-link 2	asparagine	HMDB0000168	asparagine	HMDB0000168	bioa_003	GCST90200452	12:46900176-47400176	1.1993989277413628	0.4162718780517778	0.003960542903833
MR-link 2	asparagine	HMDB0000168	asparagine	HMDB0000168	bioa_003	GCST90200452	14:103514503-104812812	1.2155028399589392	0.1369869512049648	7.111910240133427e-19
MR-link 2	phenylalanine	HMDB0000159	pyruvate	HMDB0000243	met-d-Phe	GCST90200430	2:211293055-211793055	0.2612864366255013	1.040191948740722	0.8016667540460147
MR-link 2	phenylalanine	HMDB0000159	pyruvate	HMDB0000243	met-d-Phe	GCST90200430	6:17868392-18368392	0.5374404498494705	0.8394818760241466	0.5220393671288608
MR-link 2	phenylalanine	HMDB0000159	pyruvate	HMDB0000243	met-d-Phe	GCST90200430	11:57019429-57519429	0.4127070663122609	0.3982157306433055	0.3000199231336118
MR-link 2	phenylalanine	HMDB0000159	pyruvate	HMDB0000243	met-d-Phe	GCST90200430	12:56671418-57171418	1.370648249871803	0.8110723153587506	0.0910430430917118
MR-link 2	phenylalanine	HMDB0000159	pyruvate	HMDB0000243	met-d-Phe	GCST90200430	12:102211009-102721004	0.1778543929596129	0.3465371010621662	0.6077881086282639
MR-link 2	phenylalanine	HMDB0000159	pyruvate	HMDB0000243	met-d-Phe	GCST90200430	12:102890425-104124563	-0.1108626154340768	0.0852000890524892	0.19318896277816
MR-link 2	phenylalanine	HMDB0000159	pyruvate	HMDB0000243	met-d-Phe	GCST90200430	12:104125826-104625826	0.4870066483375073	0.5207024977797647	0.3496400456776704
MR-link 2	phenylalanine	HMDB0000159	pyruvate	HMDB0000243	met-d-Phe	GCST90200430	14:55161744-55661744	0.2009823863245294	0.3317119934400874	0.5445849842632449
MR-link 2	phenylalanine	HMDB0000159	pyruvate	HMDB0000243	met-d-Phe	GCST90200430	14:55670870-56170870	-0.5906100796270408	0.5522719704472351	0.284880957550352
MR-link 2	phenylalanine	HMDB0000159	pyruvate	HMDB0000243	met-d-Phe	GCST90200430	16:16004626-16504626	0.8590924539036277	0.6452301564940585	0.1830405982865117
MR-link 2	1-methylxanthine	HMDB0010738	histidine	HMDB0000177	M34389	bioa_009	8:18010431-18510431	-0.0334189852078964	0.0175447254823388	0.0568076147699219
MR-link 2	tyrosine	HMDB0000158	serine	HMDB0000187	bioa_021	M32315	4:99820973-100320973	-0.6201545570200124	0.592959508632059	0.2956241751858799
MR-link 2	tyrosine	HMDB0000158	serine	HMDB0000187	bioa_021	M32315	4:148735862-149235862	0.8048512203901718	0.7333510452610493	0.2724238052437268
MR-link 2	tyrosine	HMDB0000158	serine	HMDB0000187	bioa_021	M32315	6:111242119-112017012	0.1639887013404451	0.1268033070824928	0.1959237229298287
MR-link 2	tyrosine	HMDB0000158	serine	HMDB0000187	bioa_021	M32315	6:112114361-112614361	-0.1721446238558767	0.4472051432412989	0.7002860510220252
MR-link 2	tyrosine	HMDB0000158	serine	HMDB0000187	bioa_021	M32315	7:27926305-28426305	0.1001206507284664	0.7729304933774261	0.8969352542820263
MR-link 2	tyrosine	HMDB0000158	serine	HMDB0000187	bioa_021	M32315	8:8933358-9433358	-0.4240256663530444	0.7855332213684781	0.5893395033919537
MR-link 2	tyrosine	HMDB0000158	serine	HMDB0000187	bioa_021	M32315	10:64816186-65575478	-1.0221129478380506	0.5306817911698181	0.054099711025894
MR-link 2	tyrosine	HMDB0000158	serine	HMDB0000187	bioa_021	M32315	11:61310081-61810081	0.2558775416577843	0.6336517632352354	0.6863493979359899
MR-link 2	tyrosine	HMDB0000158	serine	HMDB0000187	bioa_021	M32315	12:20701307-21201307	0.5147494433201509	0.6462705394207815	0.425746007738092
MR-link 2	tyrosine	HMDB0000158	serine	HMDB0000187	bioa_021	M32315	12:46678393-47435518	1.085525059952888	0.5660821394716106	0.0551604165301105
MR-link 2	tyrosine	HMDB0000158	serine	HMDB0000187	bioa_021	M32315	12:56615040-57115040	0.8113270081514314	0.3843757087644145	0.0347924677288376
MR-link 2	tyrosine	HMDB0000158	serine	HMDB0000187	bioa_021	M32315	12:57594049-58094049	0.5477023960432696	0.6195226718246747	0.3766575661407785
MR-link 2	tyrosine	HMDB0000158	serine	HMDB0000187	bioa_021	M32315	12:59727701-60227701	0.1783159371532316	0.5078115388115424	0.7254788983888567
MR-link 2	tyrosine	HMDB0000158	serine	HMDB0000187	bioa_021	M32315	12:120845172-121674861	0.4295012024040173	0.416336974097515	0.3022505578107559
MR-link 2	tyrosine	HMDB0000158	serine	HMDB0000187	bioa_021	M32315	12:122092964-122592964	-0.0703432295560445	0.4931959483975274	0.8865844986842409
MR-link 2	tyrosine	HMDB0000158	serine	HMDB0000187	bioa_021	M32315	15:60649639-61149639	0.5055267093076736	0.8000869799933549	0.52749163570858
MR-link 2	tyrosine	HMDB0000158	serine	HMDB0000187	bioa_021	M32315	16:71153235-72438683	0.0913986367012471	0.198225023011092	0.6447374349595427
MR-link 2	n-stearoyl-sphingosine (d18:1/18:0)*	HMDB0004950	ornithine	HMDB0000214	GCST90200341	GCST90200404	10:64645010-65401382	-0.1933543403570297	0.1984555651917968	0.329909897788338
MR-link 2	n-stearoyl-sphingosine (d18:1/18:0)*	HMDB0004950	ornithine	HMDB0000214	GCST90200341	GCST90200404	14:63982220-64482220	0.0386764579505817	0.2296746611273174	0.866271193972688
MR-link 2	n-stearoyl-sphingosine (d18:1/18:0)*	HMDB0004950	ornithine	HMDB0000214	GCST90200341	GCST90200404	18:55052269-55552269	-0.4478776419242363	0.1689638235502203	0.0080317786720968
MR-link 2	n-stearoyl-sphingosine (d18:1/18:0)*	HMDB0004950	ornithine	HMDB0000214	GCST90200341	GCST90200404	19:8013648-8513648	-0.1302000716785414	0.0984567705608221	0.1860321551871949
MR-link 2	trans-urocanate	HMDB0000301	3-methyl-2-oxovalerate	HMDB0000491	GCST90200416	M15676	8:17963874-18463874	-0.1454219498214816	0.2658864742392374	0.5844251176270941
MR-link 2	trans-urocanate	HMDB0000301	3-methyl-2-oxovalerate	HMDB0000491	GCST90200416	M15676	12:96124750-96624750	-0.0969125775437633	0.0772185636606677	0.2094633398339782
MR-link 2	hypotaurine	HMDB0000965	arachidonate (20:4n6)	HMDB0001043	GCST90200379	M01110	4:138793652-139293652	0.0089601698220975	0.1631953835076038	0.9562145034165964
MR-link 2	uridine	HMDB0000296	creatinine	HMDB0000562	M00606	GCST90200366	1:20665172-21165172	-0.0764428683321273	0.1681391002843272	0.6493677915876518
MR-link 2	uridine	HMDB0000296	creatinine	HMDB0000562	M00606	GCST90200366	7:47852911-48352911	-0.4113248097776961	0.1946411605169153	0.0345796494710615
MR-link 2	uridine	HMDB0000296	creatinine	HMDB0000562	M00606	GCST90200366	22:50721752-51221752	0.1249759997017249	0.183607783286284	0.4960813921504686
MR-link 2	creatinine	HMDB0000562	cysteinylglycine	HMDB0000078	GCST90200366	GCST90200364	16:20142332-20642332	0.7558187208707554	0.2604437663866563	0.0037073895774419
MR-link 2	serine	HMDB0000187	tryptophan	HMDB0000929	GCST90200415	M00054	1:119778579-120514573	-0.0122556572214906	0.0911182466048681	0.8930050151614907
MR-link 2	serine	HMDB0000187	tryptophan	HMDB0000929	GCST90200415	M00054	2:211290507-212040821	-0.0329148682347334	0.1214110545524386	0.7863120226194861
MR-link 2	serine	HMDB0000187	tryptophan	HMDB0000929	GCST90200415	M00054	7:55905219-56847625	-0.1836041257062894	0.1267336836801015	0.1474102740727015
MR-link 2	ornithine	HMDB0000214	uridine	HMDB0000296	bioa_014	GCST90200407	2:219037276-219805573	-0.0371033574784192	0.2935992534334496	0.8994357596593838
MR-link 2	ornithine	HMDB0000214	uridine	HMDB0000296	bioa_014	GCST90200407	4:144415809-145209327	-0.2368735369928503	0.2848968796405963	0.4057273393560381
MR-link 2	ornithine	HMDB0000214	uridine	HMDB0000296	bioa_014	GCST90200407	6:131638147-132138147	0.2191736719413067	0.198341803689911	0.2691465275693336
MR-link 2	ornithine	HMDB0000214	uridine	HMDB0000296	bioa_014	GCST90200407	10:97138162-97638162	-0.0236978491701065	0.3852082244841067	0.9509454193128004
MR-link 2	ornithine	HMDB0000214	uridine	HMDB0000296	bioa_014	GCST90200407	12:46964292-47464292	0.2158944725976083	0.2504514627444772	0.3886758471279319
MR-link 2	ornithine	HMDB0000214	uridine	HMDB0000296	bioa_014	GCST90200407	12:132819894-133319894	0.028583442594096	0.3267449641983313	0.9302904854065508
MR-link 2	ornithine	HMDB0000214	uridine	HMDB0000296	bioa_014	GCST90200407	19:12789284-13289284	0.1498270376440051	0.2366399595215	0.5266399779739841
MR-link 2	3-aminoisobutyrate	HMDB0002166	docosahexaenoate (dha; 22:6n3)	HMDB0002183	GCST90200310	GCST90199651	3:66115384-66615384	0.1580479482479849	0.2086165263429785	0.4486902853035258
MR-link 2	3-aminoisobutyrate	HMDB0002166	docosahexaenoate (dha; 22:6n3)	HMDB0002183	GCST90200310	GCST90199651	5:34511619-35593952	-0.0248458031167755	0.0267682996550521	0.3533141539548753
MR-link 2	3-aminoisobutyrate	HMDB0002166	docosahexaenoate (dha; 22:6n3)	HMDB0002183	GCST90200310	GCST90199651	5:35822024-36322024	0.2002995641574081	0.1076033905567146	0.0626790387324071
MR-link 2	3-aminoisobutyrate	HMDB0002166	docosahexaenoate (dha; 22:6n3)	HMDB0002183	GCST90200310	GCST90199651	12:89320-602261	0.0106836881511073	0.0754888015831863	0.8874537936805514
MR-link 2	proline	HMDB0000162,HMDB0003411	proline	HMDB0000162,HMDB0003411	M01898	bioa_017	22:18665282-19383605	1.0367973708268066	0.1052297507925769	6.672560584261202e-23
MR-link 2	glutamine	HMDB0000641	kynurenine	HMDB0000684	M00053	GCST90199636	12:56615040-57115040	0.0063369148432251	0.1060830309954083	0.9523663577708604
MR-link 2	mannose	HMDB0000169	hypotaurine	HMDB0000965	M00584	GCST90200379	2:27182547-28770083	-0.1922616933227978	0.0687901469152224	0.00519155105614
MR-link 2	4-methyl-2-oxopentanoate	HMDB0000695	ornithine	HMDB0000214	GCST90199655	bioa_014	4:88953670-89453670	0.0113571542524791	0.1070900269687246	0.9155407782928162
MR-link 2	arginine	HMDB0000517	glutamine	HMDB0000641	GCST90200372	bioa_006	4:77758299-78258299	-0.0290208892505348	0.0917420514084725	0.7517509992317088
MR-link 2	arginine	HMDB0000517	glutamine	HMDB0000641	GCST90200372	bioa_006	6:131644358-132148208	-0.1223507162994499	0.0436735749031487	0.005086854258963
MR-link 2	arginine	HMDB0000517	glutamine	HMDB0000641	GCST90200372	bioa_006	10:99896895-100396895	0.0185943196579942	0.0656957722159145	0.7771486448700761
MR-link 2	isoleucine	HMDB0000172	lactate	HMDB0000190	met-d-Ile	M00527	2:27480940-28253174	1.7439370377253958	0.586698643512898	0.0029542569006564
MR-link 2	isoleucine	HMDB0000172	lactate	HMDB0000190	met-d-Ile	M00527	2:165251927-165751927	1.339666383416307	0.7647540069579121	0.0798148815463666
MR-link 2	isoleucine	HMDB0000172	lactate	HMDB0000190	met-d-Ile	M00527	4:88890833-89475171	-0.0563579290839105	0.1971122274876572	0.7749409455436614
MR-link 2	isoleucine	HMDB0000172	lactate	HMDB0000190	met-d-Ile	M00527	8:76193463-76693463	-0.1874625748899223	0.8343273311556342	0.8222227134266108
MR-link 2	isoleucine	HMDB0000172	lactate	HMDB0000190	met-d-Ile	M00527	12:56611458-57111458	-0.0652493228268213	0.463009162972183	0.8879296074998041
MR-link 2	isoleucine	HMDB0000172	lactate	HMDB0000190	met-d-Ile	M00527	16:69865519-70914672	0.24438765476946	0.3607051763575675	0.4980713660473769
MR-link 2	isoleucine	HMDB0000172	lactate	HMDB0000190	met-d-Ile	M00527	19:49069664-49569664	-0.1489991518727547	0.4966558278257361	0.764173464234839
MR-link 2	guanidinoacetate	HMDB0000128	n-palmitoyl-sphingosine (d18:1/16:0)	HMDB0004949	GCST90200384	GCST90200336	6:131647278-132147278	-0.2512053616204396	0.2664364128799542	0.345765716651578
MR-link 2	guanidinoacetate	HMDB0000128	n-palmitoyl-sphingosine (d18:1/16:0)	HMDB0004949	GCST90200384	GCST90200336	11:64893892-65393892	0.0421333568959483	0.123349103220197	0.7326683926465727
MR-link 2	guanidinoacetate	HMDB0000128	n-palmitoyl-sphingosine (d18:1/16:0)	HMDB0004949	GCST90200384	GCST90200336	12:101043-601043	-0.1061069683925775	0.1359948216594951	0.4352566810740882
MR-link 2	guanidinoacetate	HMDB0000128	n-palmitoyl-sphingosine (d18:1/16:0)	HMDB0004949	GCST90200384	GCST90200336	14:100558168-101058168	0.2216344527394866	0.1668054578911	0.1839468841315341
MR-link 2	guanidinoacetate	HMDB0000128	n-palmitoyl-sphingosine (d18:1/16:0)	HMDB0004949	GCST90200384	GCST90200336	20:61898912-62398912	-0.1464558957058263	0.2601050358843053	0.5733910064756584
MR-link 2	glutamine	HMDB0000641	5-oxoproline	HMDB0000267	GCST90200419	GCST90200280	12:56335248-57115338	0.5277865794300178	0.0810831923810248	7.555292385651398e-11
MR-link 2	3-methyl-2-oxobutyrate	HMDB0000019	4-hydroxyphenylpyruvate	HMDB0000707	GCST90199677	GCST90200300	4:88953670-89453670	-0.0641003291845221	0.1223601907413771	0.600371826740112
MR-link 2	tyrosine	HMDB0000158	1-stearoyl-2-oleoyl-gps (18:0/18:1)	HMDB0010163	M01299	GCST90199652	1:154514715-155014715	-0.1243149190739975	0.2128750965634074	0.5592333881108953
MR-link 2	tyrosine	HMDB0000158	1-stearoyl-2-oleoyl-gps (18:0/18:1)	HMDB0010163	M01299	GCST90199652	6:111242119-112061922	0.1291576035190129	0.146786169906639	0.3789118141574276
MR-link 2	tyrosine	HMDB0000158	1-stearoyl-2-oleoyl-gps (18:0/18:1)	HMDB0010163	M01299	GCST90199652	16:71357384-72149586	-0.0768711853110425	0.1304174847068346	0.55557693314144
MR-link 2	sulfate*	HMDB01448	7-methylxanthine	HMDB0001991	GCST90199896	GCST90199754	7:122557611-123057611	0.3198574731919504	0.2295201897557632	0.163440881356014
MR-link 2	glutamate	HMDB0000148	1-methylxanthine	HMDB0010738	GCST90200412	GCST90199763	5:36388589-36888589	-0.2311257315694429	0.2724633963219502	0.3962810687185476
MR-link 2	3-methyl-2-oxobutyrate	HMDB0000019	oleate (18:1n9)	HMDB0000207	GCST90199677	M01359	4:88953670-89453670	0.0597180691079621	0.1074313541715473	0.5782984408671554
MR-link 2	sphinganine	HMDB0000269	cystine	HMDB0000192	GCST90200374	GCST90200382	3:56598999-57098999	-0.0222218266040394	0.2024044795780363	0.9125765536150698
MR-link 2	valine	HMDB0000883	hypoxanthine	HMDB0000157	bioa_022	M03127	2:27492603-27992603	-0.6254710421276385	0.6089396963844049	0.3043508947116229
MR-link 2	valine	HMDB0000883	hypoxanthine	HMDB0000157	bioa_022	M03127	2:64958074-65458074	-0.0396992997975039	0.2817769727465551	0.8879575652311099
MR-link 2	valine	HMDB0000883	hypoxanthine	HMDB0000157	bioa_022	M03127	2:211173777-211673777	-0.8351366353111235	0.5927857392070371	0.1588842933207777
MR-link 2	valine	HMDB0000883	hypoxanthine	HMDB0000157	bioa_022	M03127	4:88972827-89472827	-0.1775882559189644	0.1377552787662699	0.1973433239164978
MR-link 2	valine	HMDB0000883	hypoxanthine	HMDB0000157	bioa_022	M03127	11:116381707-116882500	0.8906628950202702	0.3390584187863799	0.0086173870966914
MR-link 2	valine	HMDB0000883	hypoxanthine	HMDB0000157	bioa_022	M03127	12:56615040-57115040	0.8343182183196359	0.6269561355851078	0.183273205989352
MR-link 2	valine	HMDB0000883	hypoxanthine	HMDB0000157	bioa_022	M03127	16:70059237-70559237	0.4930908306755578	0.4264067114441948	0.2475232294666481
MR-link 2	valine	HMDB0000883	hypoxanthine	HMDB0000157	bioa_022	M03127	17:6883609-7383609	-1.0822729828694932	0.4354299070452701	0.0129359613351913
MR-link 2	valine	HMDB0000883	hypoxanthine	HMDB0000157	bioa_022	M03127	17:40470632-40970632	1.3284271298571213	1.988845447434196	0.5041726306046896
MR-link 2	valine	HMDB0000883	hypoxanthine	HMDB0000157	bioa_022	M03127	19:49114511-49614511	0.2697575745309776	0.5735689979233457	0.6381306407700593
MR-link 2	biliverdin	HMDB0001008	methionine	HMDB0000696	GCST90200706	bioa_013	2:233898737-234978158	-0.0044875408333503	0.0171646756636251	0.7937528531570306
MR-link 2	biliverdin	HMDB0001008	methionine	HMDB0000696	GCST90200706	bioa_013	12:21102315-21602315	-0.2529253709415118	0.0762916042281651	0.0009156278746476
MR-link 2	3-hydroxybutyrate (bhba)	HMDB0000011	pantothenate	HMDB0000210	met-d-bOHbutyrate	GCST90200279	1:230050269-230550269	-0.3987017962594571	0.6921664523121915	0.5646015886501317
MR-link 2	3-hydroxybutyrate (bhba)	HMDB0000011	pantothenate	HMDB0000210	met-d-bOHbutyrate	GCST90200279	5:41452897-42471829	-0.2593920252013287	0.4127078695821835	0.5296683077308839
MR-link 2	3-hydroxybutyrate (bhba)	HMDB0000011	pantothenate	HMDB0000210	met-d-bOHbutyrate	GCST90200279	8:8059014-8559014	-0.2029546848766717	0.7629184918752251	0.7902206689455898
MR-link 2	3-hydroxybutyrate (bhba)	HMDB0000011	pantothenate	HMDB0000210	met-d-bOHbutyrate	GCST90200279	8:8580720-9433358	-0.1409293683537198	0.4432016862261659	0.7504999432616845
MR-link 2	3-hydroxybutyrate (bhba)	HMDB0000011	pantothenate	HMDB0000210	met-d-bOHbutyrate	GCST90200279	8:9546321-10530228	0.0642328556772349	0.6482335774155997	0.9210675584010805
MR-link 2	3-hydroxybutyrate (bhba)	HMDB0000011	pantothenate	HMDB0000210	met-d-bOHbutyrate	GCST90200279	8:10591858-11909109	-0.0660166342872206	0.4879971279530002	0.8923898771830702
MR-link 2	3-hydroxybutyrate (bhba)	HMDB0000011	pantothenate	HMDB0000210	met-d-bOHbutyrate	GCST90200279	9:107339744-107915739	-0.3110258787135171	0.3967675665664488	0.4330991103084569
MR-link 2	3-hydroxybutyrate (bhba)	HMDB0000011	pantothenate	HMDB0000210	met-d-bOHbutyrate	GCST90200279	10:113694271-114194271	0.0339069950063569	0.4378748241120475	0.938277211341892
MR-link 2	3-hydroxybutyrate (bhba)	HMDB0000011	pantothenate	HMDB0000210	met-d-bOHbutyrate	GCST90200279	11:116451535-117240760	0.7869699664305101	0.5534846156958979	0.1550709206243883
MR-link 2	3-hydroxybutyrate (bhba)	HMDB0000011	pantothenate	HMDB0000210	met-d-bOHbutyrate	GCST90200279	12:122375755-122875755	-0.5534372810888126	0.7233506922424416	0.4442106281403442
MR-link 2	3-hydroxybutyrate (bhba)	HMDB0000011	pantothenate	HMDB0000210	met-d-bOHbutyrate	GCST90200279	14:94393207-95094947	-0.1749096500286625	0.4955169640724217	0.7241002994654584
MR-link 2	3-hydroxybutyrate (bhba)	HMDB0000011	pantothenate	HMDB0000210	met-d-bOHbutyrate	GCST90200279	15:58430643-58980498	0.0566741778460832	0.473938816561323	0.904814903986155
MR-link 2	3-hydroxybutyrate (bhba)	HMDB0000011	pantothenate	HMDB0000210	met-d-bOHbutyrate	GCST90200279	16:71899923-73042963	0.1292779973823351	0.4314306927038869	0.7644445118714164
MR-link 2	3-hydroxybutyrate (bhba)	HMDB0000011	pantothenate	HMDB0000210	met-d-bOHbutyrate	GCST90200279	17:6935779-7435779	-0.2833150631062952	0.653144447750793	0.6644548060748563
MR-link 2	3-hydroxybutyrate (bhba)	HMDB0000011	pantothenate	HMDB0000210	met-d-bOHbutyrate	GCST90200279	19:45161941-45661941	-0.0806800899035259	0.3815478483137162	0.8325324687297386
MR-link 2	alpha-aminoadipic acid	HMDB0000510	dimethylglycine	HMDB0000092	bioa_025	GCST90200424	3:2996317-3496317	0.2689485647021745	0.2519188850056024	0.2857010497940453
MR-link 2	alpha-aminoadipic acid	HMDB0000510	dimethylglycine	HMDB0000092	bioa_025	GCST90200424	5:36380209-36880209	-0.2148586696367848	0.2431200449412725	0.3768282291923134
MR-link 2	hypoxanthine	HMDB0000157	n6,n6,n6-trimethyllysine	HMDB0001325	M03127	GCST90200344	6:16038192-16538192	0.0035905687456279	0.1400885905882031	0.9795518984416054
MR-link 2	glycine	HMDB0000123	arginine	HMDB0000517	M32338	bioa_002	2:211289363-212090389	-0.1518129579458274	0.0293941453264168	2.4078037834568294e-07
MR-link 2	isoleucine	HMDB0000172	2-hydroxyphenylacetate	HMDB0000669	bioa_010	GCST90200369	2:27480940-27980940	-0.6335192935095249	0.4019546152913168	0.1150035476642122
MR-link 2	isoleucine	HMDB0000172	2-hydroxyphenylacetate	HMDB0000669	bioa_010	GCST90200369	4:88976422-89476422	-0.1616912593222547	0.1889183560937998	0.3920646953565344
MR-link 2	isoleucine	HMDB0000172	2-hydroxyphenylacetate	HMDB0000669	bioa_010	GCST90200369	12:56615040-57115040	-0.3578884625246644	0.7177839555734138	0.6180598482188722
MR-link 2	isoleucine	HMDB0000172	2-hydroxyphenylacetate	HMDB0000669	bioa_010	GCST90200369	16:70059237-70559237	0.3526228196492341	0.3357842805492591	0.2936505808304926
MR-link 2	n-acetylglucosaminylasparagine	HMDB0000489	glucose	HMDB0000122	GCST90200316	met-d-Glucose	4:178111987-178611987	0.0336354114238623	0.0314979586075731	0.2855836489058072
MR-link 2	n-acetylglucosaminylasparagine	HMDB0000489	glucose	HMDB0000122	GCST90200316	met-d-Glucose	6:167457759-167966043	0.0044255188889503	0.0089474866921553	0.6208752450129511
MR-link 2	n-acetylglucosaminylasparagine	HMDB0000489	glucose	HMDB0000122	GCST90200316	met-d-Glucose	14:94594947-95094947	-0.0150185324452138	0.0537854937572873	0.7800681934680134
MR-link 2	n-acetylglucosaminylasparagine	HMDB0000489	glucose	HMDB0000122	GCST90200316	met-d-Glucose	17:64055051-64555051	-0.0139995784299015	0.0583872562408291	0.81050768879408
MR-link 2	tryptophan	HMDB0000929	stearoyl sphingomyelin (d18:1/18:0)	HMDB0001348	M00054	GCST90200335	3:189559163-190059163	-0.3281898790384408	0.3839944497555752	0.3927319269040878
MR-link 2	tryptophan	HMDB0000929	stearoyl sphingomyelin (d18:1/18:0)	HMDB0001348	M00054	GCST90200335	5:153760041-154260041	0.464564216931302	0.2800507488496517	0.0971445594930664
MR-link 2	tryptophan	HMDB0000929	stearoyl sphingomyelin (d18:1/18:0)	HMDB0001348	M00054	GCST90200335	6:111281159-111781159	0.1918209835353628	0.1446794554579828	0.1848945912585368
MR-link 2	tryptophan	HMDB0000929	stearoyl sphingomyelin (d18:1/18:0)	HMDB0001348	M00054	GCST90200335	6:125293311-125793311	-0.1414929404172809	0.3073692264954438	0.6452754847494873
MR-link 2	tryptophan	HMDB0000929	stearoyl sphingomyelin (d18:1/18:0)	HMDB0001348	M00054	GCST90200335	7:14057409-14557409	0.0557242571658655	0.1727569698460017	0.7470295039662465
MR-link 2	tryptophan	HMDB0000929	stearoyl sphingomyelin (d18:1/18:0)	HMDB0001348	M00054	GCST90200335	11:116404435-116904435	0.1427476892723636	0.1554991437555706	0.3586206324044892
MR-link 2	tryptophan	HMDB0000929	stearoyl sphingomyelin (d18:1/18:0)	HMDB0001348	M00054	GCST90200335	16:53794515-54294515	0.0867543488351846	0.4347705655526325	0.8418399428318877
MR-link 2	asparagine	HMDB0000168	2-aminobutyrate	HMDB0000452	GCST90200452	M32348	11:61850353-62350353	0.2271677206642216	0.1448728308341075	0.1168696600660891
MR-link 2	asparagine	HMDB0000168	2-aminobutyrate	HMDB0000452	GCST90200452	M32348	14:103842789-104825326	0.0463475821870622	0.0927184126045813	0.6171633571381951
MR-link 2	inosine	HMDB0000195	alpha-tocopherol	HMDB0001893	M01123	GCST90200302	6:85876680-86677325	0.0403174702513913	0.0732998773984467	0.5822956279913725
MR-link 2	alanine	HMDB0000161	2-hydroxyglutarate	HMDB0059655	bioa_001	M37253	1:206985954-207485954	0.5135358752779475	0.5023468223730514	0.3066514427645768
MR-link 2	alanine	HMDB0000161	2-hydroxyglutarate	HMDB0059655	bioa_001	M37253	2:27143030-28594285	0.2173524606788099	0.28526286525424	0.4460973359799444
MR-link 2	alanine	HMDB0000161	2-hydroxyglutarate	HMDB0059655	bioa_001	M37253	2:64958074-65458074	0.5361261876932066	0.3891073793168789	0.1682539024829863
MR-link 2	alanine	HMDB0000161	2-hydroxyglutarate	HMDB0059655	bioa_001	M37253	3:71155270-71655270	-0.0280809657495071	0.6737208863886013	0.9667534674182756
MR-link 2	alanine	HMDB0000161	2-hydroxyglutarate	HMDB0059655	bioa_001	M37253	4:88976422-89476422	-0.9217822274039202	0.6200591813565147	0.1371195295504665
MR-link 2	alanine	HMDB0000161	2-hydroxyglutarate	HMDB0059655	bioa_001	M37253	7:72732874-73232874	-0.3485952615242704	0.5742411987706887	0.5438152554853839
MR-link 2	alanine	HMDB0000161	2-hydroxyglutarate	HMDB0059655	bioa_001	M37253	8:145568681-146068681	-0.5324267652221317	0.6267828580112891	0.3956255574982279
MR-link 2	alanine	HMDB0000161	2-hydroxyglutarate	HMDB0059655	bioa_001	M37253	9:4040541-4540541	0.2398097417071657	0.8306200721238699	0.7728020005547132
MR-link 2	alanine	HMDB0000161	2-hydroxyglutarate	HMDB0059655	bioa_001	M37253	11:116336283-116836283	-0.5305165640294844	0.6024906106649297	0.3785673117667065
MR-link 2	alanine	HMDB0000161	2-hydroxyglutarate	HMDB0059655	bioa_001	M37253	12:46636543-47713425	-0.0911442687110499	0.2122404882842428	0.667604031897335
MR-link 2	alanine	HMDB0000161	2-hydroxyglutarate	HMDB0059655	bioa_001	M37253	12:56615040-57115040	-0.0897380476080165	0.3012814389432765	0.7658141776329487
MR-link 2	alanine	HMDB0000161	2-hydroxyglutarate	HMDB0059655	bioa_001	M37253	12:59727701-60227701	0.3467196435182023	0.4188836867183154	0.4078274152580005
MR-link 2	alanine	HMDB0000161	2-hydroxyglutarate	HMDB0059655	bioa_001	M37253	14:75116447-75616447	0.1812981299047592	0.6779292263958021	0.7891386522621728
MR-link 2	alanine	HMDB0000161	2-hydroxyglutarate	HMDB0059655	bioa_001	M37253	16:69621701-70931491	-0.18708138760502	0.3275096740895195	0.5678478083401526
MR-link 2	alanine	HMDB0000161	2-hydroxyglutarate	HMDB0059655	bioa_001	M37253	17:40568584-41068584	0.1779094481314625	0.8791138247300596	0.839624648993785
MR-link 2	alanine	HMDB0000161	2-hydroxyglutarate	HMDB0059655	bioa_001	M37253	22:18906543-19406543	0.1984587978448857	0.5965370784237223	0.7393722507481995
MR-link 2	flavin adenine dinucleotide (fad)	HMDB0001248	citrulline	HMDB0000904	GCST90200376	M02132	2:69949756-70738470	0.0844208659535735	0.05202499541081	0.1046539382443098
MR-link 2	caffeine	HMDB0001847	histidine	HMDB0000177	M00569	GCST90200377	7:17037106-17537106	-0.1639655169822526	0.2359079362850171	0.4870300617963271
MR-link 2	caffeine	HMDB0001847	histidine	HMDB0000177	M00569	GCST90200377	15:74777880-75277880	0.0984565464615422	0.162876921722188	0.5455216860450349
MR-link 2	tyrosine	HMDB0000158	2-oxoarginine*	HMDB0004225	M01299	GCST90199903	1:154514715-155014715	0.2967074582994645	0.2008693389635742	0.1396443534604506
MR-link 2	tyrosine	HMDB0000158	2-oxoarginine*	HMDB0004225	M01299	GCST90199903	6:111242119-112061922	-0.03393283890321	0.1966805515901318	0.8630227035790113
MR-link 2	tyrosine	HMDB0000158	2-oxoarginine*	HMDB0004225	M01299	GCST90199903	16:71357384-72149586	-0.2560915476303605	0.1625912381758416	0.115241755429527
MR-link 2	uridine	HMDB0000296	isoleucine	HMDB0000172	M00606	bioa_010	1:20665172-21165172	0.0525524207502236	0.0623089256043319	0.3989951451289464
MR-link 2	uridine	HMDB0000296	isoleucine	HMDB0000172	M00606	bioa_010	7:47852911-48352911	-0.0233173466192945	0.0784393766605363	0.7662635647837944
MR-link 2	uridine	HMDB0000296	isoleucine	HMDB0000172	M00606	bioa_010	22:50721752-51221752	-0.1014195748907075	0.0477341174785997	0.0336135855045038
MR-link 2	creatine	HMDB0000064	alpha-aminoadipic acid	HMDB0000510	M27718	bioa_025	2:211346498-211846498	0.071522111719786	0.0636078650871038	0.2608338510377312
MR-link 2	trans-urocanate	HMDB0000301	cholesterol	HMDB0000067	GCST90200416	M00063	8:17963874-18463874	0.3967896179453527	0.2357546621579282	0.0923631679560869
MR-link 2	trans-urocanate	HMDB0000301	cholesterol	HMDB0000067	GCST90200416	M00063	12:96124750-96624750	0.0097203595737288	0.0697661614874284	0.8891911933569505
MR-link 2	phenylalanine	HMDB0000159	n-acetylaspartate (naa)	HMDB0000812	met-d-Phe	GCST90199665	2:211293055-211793055	-1.052092679538689	1.2298150465278603	0.3922807456418199
MR-link 2	phenylalanine	HMDB0000159	n-acetylaspartate (naa)	HMDB0000812	met-d-Phe	GCST90199665	6:17868392-18368392	1.0641463792929415	0.8444910358571204	0.2076319128280611
MR-link 2	phenylalanine	HMDB0000159	n-acetylaspartate (naa)	HMDB0000812	met-d-Phe	GCST90199665	11:57019429-57519429	-0.7742341565347897	0.370150844888431	0.0364678672572054
MR-link 2	phenylalanine	HMDB0000159	n-acetylaspartate (naa)	HMDB0000812	met-d-Phe	GCST90199665	12:56671418-57171418	1.928164441650204	0.972288786793051	0.0473541301485205
MR-link 2	phenylalanine	HMDB0000159	n-acetylaspartate (naa)	HMDB0000812	met-d-Phe	GCST90199665	12:102211009-102721004	0.3617178190393199	0.3413119410974666	0.2892416977548224
MR-link 2	phenylalanine	HMDB0000159	n-acetylaspartate (naa)	HMDB0000812	met-d-Phe	GCST90199665	12:102890425-104124563	-0.022737241286951	0.0859708878217284	0.7914131131823423
MR-link 2	phenylalanine	HMDB0000159	n-acetylaspartate (naa)	HMDB0000812	met-d-Phe	GCST90199665	12:104125826-104625826	-0.6588295585929153	0.5332825309606037	0.2166730793320803
MR-link 2	phenylalanine	HMDB0000159	n-acetylaspartate (naa)	HMDB0000812	met-d-Phe	GCST90199665	14:55161744-55661744	-0.2052952300587786	0.3174054088633942	0.5177666709139631
MR-link 2	phenylalanine	HMDB0000159	n-acetylaspartate (naa)	HMDB0000812	met-d-Phe	GCST90199665	14:55670870-56170870	0.3028747165609847	0.5435744618655206	0.5773970405037978
MR-link 2	phenylalanine	HMDB0000159	n-acetylaspartate (naa)	HMDB0000812	met-d-Phe	GCST90199665	16:16004626-16504626	-0.9440611330564984	0.5970508935918716	0.113830684441697
MR-link 2	s-1-pyrroline-5-carboxylate	HMDB0001301	glycerol	HMDB0000131	GCST90200381	M15122	8:144432748-145014955	0.0502841339180266	0.0460361592688297	0.2747123594774813
MR-link 2	phosphoethanolamine	HMDB0000224	cortisol	HMDB0000063	GCST90200281	M01712	1:21573292-22073292	0.2366720237255241	0.1249632704518093	0.0582339439386963
MR-link 2	flavin adenine dinucleotide (fad)	HMDB0001248	7-methylxanthine	HMDB0001991	GCST90200376	GCST90199754	2:69949756-70738470	-0.0110642468082152	0.0511458465009153	0.8287325706467074
MR-link 2	glycohyocholate	HMDB0000138	cortisone	HMDB0002802	GCST90199935	M01769	10:45742470-46242470	-0.0224779345994598	0.1877282019084886	0.904691814838678
MR-link 2	glycohyocholate	HMDB0000138	cortisone	HMDB0002802	GCST90199935	M01769	17:28409010-28909010	0.0434712745675597	0.3316835962895267	0.895725882031396
MR-link 2	betaine	HMDB0000043	n-stearoyl-sphingosine (d18:1/18:0)*	HMDB0004950	M03141	GCST90200341	2:211337631-211837631	-0.1350852261559183	0.1108702371456867	0.2230688217505676
MR-link 2	betaine	HMDB0000043	n-stearoyl-sphingosine (d18:1/18:0)*	HMDB0004950	M03141	GCST90200341	5:78095798-78666416	-0.069014425539351	0.0833115887838152	0.4074500858447092
MR-link 2	betaine	HMDB0000043	n-stearoyl-sphingosine (d18:1/18:0)*	HMDB0004950	M03141	GCST90200341	12:30349-530349	-0.0437678151199222	0.146775335822623	0.7655535897276939
MR-link 2	3-methyl-2-oxobutyrate	HMDB0000019	3-ureidopropionate	HMDB0000026	GCST90199677	GCST90200283	4:88953670-89453670	0.0739581922701377	0.1196997343027942	0.5366647950806134
MR-link 2	n-stearoyl-sphingosine (d18:1/18:0)*	HMDB0004950	glycohyocholate	HMDB0000138	GCST90200341	GCST90199935	10:64645010-65401382	-0.1838906855043783	0.2380654059957863	0.4398552550698373
MR-link 2	n-stearoyl-sphingosine (d18:1/18:0)*	HMDB0004950	glycohyocholate	HMDB0000138	GCST90200341	GCST90199935	14:63982220-64482220	-0.2836096614810252	0.1747116751038268	0.1045250458409768
MR-link 2	n-stearoyl-sphingosine (d18:1/18:0)*	HMDB0004950	glycohyocholate	HMDB0000138	GCST90200341	GCST90199935	18:55052269-55552269	-0.3247978054626588	0.1871740208688367	0.0826926691246995
MR-link 2	n-stearoyl-sphingosine (d18:1/18:0)*	HMDB0004950	glycohyocholate	HMDB0000138	GCST90200341	GCST90199935	19:8013648-8513648	-0.2216017879655155	0.098359279137296	0.0242602181940111
MR-link 2	n-stearoyl-sphingosine (d18:1/18:0)*	HMDB0004950	urea	HMDB0000294	GCST90200341	GCST90200417	10:64645010-65401382	-0.3916240385458391	0.3583181426186527	0.2744154782311152
MR-link 2	n-stearoyl-sphingosine (d18:1/18:0)*	HMDB0004950	urea	HMDB0000294	GCST90200341	GCST90200417	14:63982220-64482220	0.1597084468361083	0.2421956876787996	0.5096267215945938
MR-link 2	n-stearoyl-sphingosine (d18:1/18:0)*	HMDB0004950	urea	HMDB0000294	GCST90200341	GCST90200417	18:55052269-55552269	-0.1314424555496799	0.1928355092935104	0.4954729817503263
MR-link 2	n-stearoyl-sphingosine (d18:1/18:0)*	HMDB0004950	urea	HMDB0000294	GCST90200341	GCST90200417	19:8013648-8513648	-0.0024286364077489	0.0905637087329422	0.9786057871394056
MR-link 2	3-methyl-2-oxovalerate	HMDB0000491	kynurenine	HMDB0000684	M15676	M15140	2:27480940-27980940	-0.0535368962268944	0.1818479731556677	0.7684486832697004
MR-link 2	3-methyl-2-oxovalerate	HMDB0000491	kynurenine	HMDB0000684	M15676	M15140	4:88976422-89476422	0.0902313207412269	0.1213745513299582	0.4572321676998244
MR-link 2	urate	HMDB0000289	paraxanthine	HMDB0001860	M01604	GCST90199654	4:9676051-10553081	-0.0329015180057738	0.0562524287689598	0.5586212652876048
MR-link 2	myo-inositol	HMDB0000211	inosine	HMDB0000195	GCST90200401	GCST90200394	16:24676314-25176314	0.1215205423648824	0.1840345202651009	0.5090524448462426
MR-link 2	myo-inositol	HMDB0000211	inosine	HMDB0000195	GCST90200401	GCST90200394	19:18383755-18883755	-0.1166660521006816	0.2893913418397121	0.6868431348522175
MR-link 2	creatinine	HMDB0000562	adenosine 5'-diphosphate (adp)	HMDB0001341	bioa_026	GCST90200355	1:109627506-110127506	0.8593735301634318	1.029812163701687	0.4040018693010108
MR-link 2	creatinine	HMDB0000562	adenosine 5'-diphosphate (adp)	HMDB0001341	bioa_026	GCST90200355	2:73467567-73967567	0.9134142571416896	0.8204276802934537	0.2655627977329575
MR-link 2	creatinine	HMDB0000562	adenosine 5'-diphosphate (adp)	HMDB0001341	bioa_026	GCST90200355	2:121056440-121556440	-0.3799815846127868	1.3795870397334689	0.7829848257952867
MR-link 2	creatinine	HMDB0000562	adenosine 5'-diphosphate (adp)	HMDB0001341	bioa_026	GCST90200355	2:211315692-211815692	-0.5153263948215342	0.4922509571356852	0.2951561333737114
MR-link 2	creatinine	HMDB0000562	adenosine 5'-diphosphate (adp)	HMDB0001341	bioa_026	GCST90200355	2:217404869-217904869	0.6334767844202255	0.7959599135203854	0.4261103984323802
MR-link 2	creatinine	HMDB0000562	adenosine 5'-diphosphate (adp)	HMDB0001341	bioa_026	GCST90200355	4:77118847-77618847	-1.4580672471674578	0.5831004347030783	0.0124003356386931
MR-link 2	creatinine	HMDB0000562	adenosine 5'-diphosphate (adp)	HMDB0001341	bioa_026	GCST90200355	5:39171736-39671736	-0.2448839638757119	1.239351570909836	0.8433655519447228
MR-link 2	creatinine	HMDB0000562	adenosine 5'-diphosphate (adp)	HMDB0001341	bioa_026	GCST90200355	5:67795622-68295622	-0.0282543821323538	0.6599708107084183	0.965851746269082
MR-link 2	creatinine	HMDB0000562	adenosine 5'-diphosphate (adp)	HMDB0001341	bioa_026	GCST90200355	5:176567143-177067143	0.8197370927733072	0.5822731898045035	0.1591837404014764
MR-link 2	creatinine	HMDB0000562	adenosine 5'-diphosphate (adp)	HMDB0001341	bioa_026	GCST90200355	6:43564625-44064625	-1.023687233574915	1.030112821247891	0.3203386292138157
MR-link 2	creatinine	HMDB0000562	adenosine 5'-diphosphate (adp)	HMDB0001341	bioa_026	GCST90200355	6:160442375-160942375	-0.7781655988799996	0.419142796766286	0.0633731514356688
MR-link 2	creatinine	HMDB0000562	adenosine 5'-diphosphate (adp)	HMDB0001341	bioa_026	GCST90200355	7:77297198-77797198	1.446604812199347	0.7940224242111338	0.0684748703455186
MR-link 2	creatinine	HMDB0000562	adenosine 5'-diphosphate (adp)	HMDB0001341	bioa_026	GCST90200355	7:151157801-151657801	-0.5411935674702171	0.7304970943519429	0.4587804142899638
MR-link 2	creatinine	HMDB0000562	adenosine 5'-diphosphate (adp)	HMDB0001341	bioa_026	GCST90200355	8:23501151-24001151	-0.1951043442545307	0.817941717549813	0.8114693803700261
MR-link 2	creatinine	HMDB0000562	adenosine 5'-diphosphate (adp)	HMDB0001341	bioa_026	GCST90200355	11:30518678-31018678	-0.173718933678604	1.0680590978865525	0.8707946645518767
MR-link 2	creatinine	HMDB0000562	adenosine 5'-diphosphate (adp)	HMDB0001341	bioa_026	GCST90200355	15:45399813-46200138	0.0279020132164688	0.3372113850151164	0.9340555827376604
MR-link 2	creatinine	HMDB0000562	adenosine 5'-diphosphate (adp)	HMDB0001341	bioa_026	GCST90200355	15:75279182-75779182	0.6334040546938002	0.8484779112705549	0.45535454710768
MR-link 2	creatinine	HMDB0000562	adenosine 5'-diphosphate (adp)	HMDB0001341	bioa_026	GCST90200355	15:75910951-76410951	0.0428622124361434	0.6736649926514473	0.949268497204484
MR-link 2	creatinine	HMDB0000562	adenosine 5'-diphosphate (adp)	HMDB0001341	bioa_026	GCST90200355	16:20117645-20617645	0.5956078532128484	0.7507550095022045	0.4275767522685909
MR-link 2	creatinine	HMDB0000562	adenosine 5'-diphosphate (adp)	HMDB0001341	bioa_026	GCST90200355	17:37370347-37870347	-1.0523632934666622	0.6399959532124467	0.1001084596830278
MR-link 2	creatinine	HMDB0000562	adenosine 5'-diphosphate (adp)	HMDB0001341	bioa_026	GCST90200355	17:58724447-59700441	-0.586278430803801	0.8850500778241954	0.5076995137264324
MR-link 2	creatinine	HMDB0000562	adenosine 5'-diphosphate (adp)	HMDB0001341	bioa_026	GCST90200355	19:33119611-33619611	-0.4161035313866535	0.6420940427072631	0.5169581647098301
MR-link 2	creatinine	HMDB0000562	adenosine 5'-diphosphate (adp)	HMDB0001341	bioa_026	GCST90200355	22:40650077-41150077	0.7828800087173613	0.5647334373203398	0.1656606976170226
MR-link 2	3-aminoisobutyrate	HMDB0002166	inosine 5'-monophosphate (imp)	HMDB0000175	GCST90200310	GCST90200395	3:66115384-66615384	-0.0911256192008248	0.3077463148612882	0.7671489114301615
MR-link 2	3-aminoisobutyrate	HMDB0002166	inosine 5'-monophosphate (imp)	HMDB0000175	GCST90200310	GCST90200395	5:34511619-35593952	-0.0073024096220725	0.0297442061763627	0.8060639201141984
MR-link 2	3-aminoisobutyrate	HMDB0002166	inosine 5'-monophosphate (imp)	HMDB0000175	GCST90200310	GCST90200395	5:35822024-36322024	0.0631712873798737	0.1519346105545813	0.6775714044963232
MR-link 2	3-aminoisobutyrate	HMDB0002166	inosine 5'-monophosphate (imp)	HMDB0000175	GCST90200310	GCST90200395	12:89320-602261	-0.1765289765055796	0.0984381089866477	0.0729251043381052
MR-link 2	asparagine	HMDB0000168	cytosine	HMDB0000630	M34283	GCST90200433	11:61916235-62416235	0.1149443083987494	0.1980487190654455	0.5616556902878609
MR-link 2	asparagine	HMDB0000168	cytosine	HMDB0000630	M34283	GCST90200433	14:104016664-104812812	0.0535044064759941	0.175756632599588	0.7608054518104501
MR-link 2	uridine	HMDB0000296	bilirubin (z,z)	HMDB0000054	GCST90200407	M27716	1:20666238-21166238	0.0244850043631457	0.1598995247013508	0.8782977795888888
MR-link 2	uridine	HMDB0000296	bilirubin (z,z)	HMDB0000054	GCST90200407	M27716	7:47877194-48377194	-0.2382830791765531	0.2371696217167706	0.3150438460015037
MR-link 2	uridine	HMDB0000296	bilirubin (z,z)	HMDB0000054	GCST90200407	M27716	22:50686035-51186035	-0.4525165598902638	0.2198080052857758	0.0395239371739296
MR-link 2	3-aminoisobutyrate	HMDB0002166	alpha-tocopherol	HMDB0001893	GCST90200310	GCST90200302	3:66115384-66615384	-0.086039090174628	0.2075290300006184	0.6784433766367676
MR-link 2	3-aminoisobutyrate	HMDB0002166	alpha-tocopherol	HMDB0001893	GCST90200310	GCST90200302	5:34511619-35593952	0.0311155516483667	0.022459879860531	0.1659351699222703
MR-link 2	3-aminoisobutyrate	HMDB0002166	alpha-tocopherol	HMDB0001893	GCST90200310	GCST90200302	5:35822024-36322024	0.0234638710124728	0.1202919304824225	0.8453477527287728
MR-link 2	3-aminoisobutyrate	HMDB0002166	alpha-tocopherol	HMDB0001893	GCST90200310	GCST90200302	12:89320-602261	0.0361580428078423	0.0795773952041757	0.6495583654743549
MR-link 2	bilirubin (z,z)	HMDB0000054	lactate	HMDB0000190	M27716	GCST90200408	2:234140469-234918570	-0.0640228864438848	0.0375164284546493	0.0879095656640283
MR-link 2	betaine	HMDB0000043	taurochenodeoxycholate	HMDB0000951	GCST90200425	GCST90200337	2:211290507-211790507	0.191765659647996	0.1564076703166348	0.2201749629284351
MR-link 2	betaine	HMDB0000043	taurochenodeoxycholate	HMDB0000951	GCST90200425	GCST90200337	5:78081434-78907016	0.0391528006715742	0.057305062267638	0.4944586193021514
MR-link 2	betaine	HMDB0000043	taurochenodeoxycholate	HMDB0000951	GCST90200425	GCST90200337	6:160264283-160825366	-0.2161319300089365	0.1002021800387688	0.0310089089727575
MR-link 2	betaine	HMDB0000043	taurochenodeoxycholate	HMDB0000951	GCST90200425	GCST90200337	12:68601-568601	-0.0720439209418088	0.0748709155070545	0.3359281804340233
MR-link 2	betaine	HMDB0000043	taurochenodeoxycholate	HMDB0000951	GCST90200425	GCST90200337	17:17178278-17678278	-0.2146336569653704	0.1703829095014526	0.2077727215080627
MR-link 2	betaine	HMDB0000043	taurochenodeoxycholate	HMDB0000951	GCST90200425	GCST90200337	21:44165982-44665982	-0.1086068353878292	0.1755543883952368	0.5361465312709541
MR-link 2	acetylphosphate	HMDB0001494	bilirubin (z,z)	HMDB0000054	M15488	GCST90200704	1:109564880-110064880	-0.0375954584556221	0.1723478843528144	0.8273223334518974
MR-link 2	acetylphosphate	HMDB0001494	bilirubin (z,z)	HMDB0000054	M15488	GCST90200704	6:96128415-96628415	-0.138531753673145	0.2019228254509908	0.492673462026355
MR-link 2	thyroxine	HMDB0000248	phenylalanine	HMDB0000159	GCST90200293	M00064	2:234397317-234897317	0.0512229707799714	0.2063924906069405	0.8039933314877865
MR-link 2	orotate	HMDB0000226	histidine	HMDB0000177	GCST90200392	M00059	3:123305909-124961335	-0.010163356210969	0.0337591549019771	0.7633726941360737
MR-link 2	orotate	HMDB0000226	histidine	HMDB0000177	GCST90200392	M00059	7:32831514-33590783	0.0160692741936617	0.0537461123846241	0.7649515931066149
MR-link 2	alanine	HMDB0000161	n-acetylornithine	HMDB0003357	met-d-Ala	bioa_023	1:206970800-207470800	-0.0651289349499924	0.2323432175404475	0.7792370126613074
MR-link 2	alanine	HMDB0000161	n-acetylornithine	HMDB0003357	met-d-Ala	bioa_023	2:27480940-28253616	0.0397568533562243	0.157245881917903	0.8003977311057767
MR-link 2	alanine	HMDB0000161	n-acetylornithine	HMDB0003357	met-d-Ala	bioa_023	2:64970910-65916674	-0.2389973975332863	0.1684860389594716	0.1560449230685949
MR-link 2	alanine	HMDB0000161	n-acetylornithine	HMDB0003357	met-d-Ala	bioa_023	3:122879946-123379946	0.4993746035107413	0.3591433864569722	0.1643891613044028
MR-link 2	alanine	HMDB0000161	n-acetylornithine	HMDB0003357	met-d-Ala	bioa_023	3:159754026-160551365	-0.1736667815193942	0.2393860398296871	0.4681653025213453
MR-link 2	alanine	HMDB0000161	n-acetylornithine	HMDB0003357	met-d-Ala	bioa_023	4:88958565-89458565	-0.0540638903325168	0.2401591796850154	0.8218883331320088
MR-link 2	alanine	HMDB0000161	n-acetylornithine	HMDB0003357	met-d-Ala	bioa_023	5:35692098-36469710	0.4217891613337008	0.3392753930666717	0.2137919789517422
MR-link 2	alanine	HMDB0000161	n-acetylornithine	HMDB0003357	met-d-Ala	bioa_023	6:20453952-20953952	0.1768772653704493	0.3352050331414097	0.5977291742921274
MR-link 2	alanine	HMDB0000161	n-acetylornithine	HMDB0003357	met-d-Ala	bioa_023	8:17128898-17669461	0.1373783857884817	0.2933431898815042	0.6395560042697831
MR-link 2	alanine	HMDB0000161	n-acetylornithine	HMDB0003357	met-d-Ala	bioa_023	8:49725746-50225746	-0.2381452423081043	0.3351058199517507	0.4772969125915606
MR-link 2	alanine	HMDB0000161	n-acetylornithine	HMDB0003357	met-d-Ala	bioa_023	8:117935733-118435733	-0.2940414699706593	0.3625057724454815	0.4172875934766563
MR-link 2	alanine	HMDB0000161	n-acetylornithine	HMDB0003357	met-d-Ala	bioa_023	8:145497920-145997920	-0.3541992481638533	0.4911335028105715	0.4707942803239852
MR-link 2	alanine	HMDB0000161	n-acetylornithine	HMDB0003357	met-d-Ala	bioa_023	9:4033137-4533137	0.0094712754448365	0.2929113218574192	0.9742049308978692
MR-link 2	alanine	HMDB0000161	n-acetylornithine	HMDB0003357	met-d-Ala	bioa_023	11:8005408-8505408	-0.1660834718278681	0.368985287987311	0.6526320961091825
MR-link 2	alanine	HMDB0000161	n-acetylornithine	HMDB0003357	met-d-Ala	bioa_023	12:46544011-47796599	0.0388302160967962	0.1163206609483518	0.7385150462685914
MR-link 2	alanine	HMDB0000161	n-acetylornithine	HMDB0003357	met-d-Ala	bioa_023	12:56610577-57110577	0.0766712817458482	0.1237536797069725	0.5355557462318181
MR-link 2	alanine	HMDB0000161	n-acetylornithine	HMDB0003357	met-d-Ala	bioa_023	12:59740767-60240767	-0.2773325267536044	0.2086462134128106	0.1837820268907412
MR-link 2	alanine	HMDB0000161	n-acetylornithine	HMDB0003357	met-d-Ala	bioa_023	12:122367989-122867989	0.4851361149696825	0.3442762840193441	0.1587915149104447
MR-link 2	alanine	HMDB0000161	n-acetylornithine	HMDB0003357	met-d-Ala	bioa_023	16:69383883-70933639	0.0185650103218077	0.1342174152528471	0.8899871814869449
MR-link 2	alanine	HMDB0000161	n-acetylornithine	HMDB0003357	met-d-Ala	bioa_023	17:79391534-79891534	0.1497927242111406	0.2616046087933821	0.5669209309292607
MR-link 2	alanine	HMDB0000161	n-acetylornithine	HMDB0003357	met-d-Ala	bioa_023	21:32796216-33296216	0.5673486236276966	0.6216791483141453	0.3614493720530951
MR-link 2	alanine	HMDB0000161	n-acetylornithine	HMDB0003357	met-d-Ala	bioa_023	22:18934095-19434095	-0.5284998149009291	0.3447721939487509	0.1253015545971436
MR-link 2	1-stearoyl-2-oleoyl-gps (18:0/18:1)	HMDB0010163	lactate	HMDB0000190	GCST90199652	GCST90200408	3:56598999-57098999	-0.1055295110350363	0.1751532312887928	0.5468425440522382
MR-link 2	7-methylxanthine	HMDB0001991	hypotaurine	HMDB0000965	GCST90199754	GCST90200379	1:197801712-198301712	-0.0649533972367603	0.4150484502946989	0.8756421194882488
MR-link 2	7-methylxanthine	HMDB0001991	hypotaurine	HMDB0000965	GCST90199754	GCST90200379	15:74777880-75578595	-0.0275238277502828	0.1971107415232006	0.8889473057661197
MR-link 2	phosphoethanolamine	HMDB0000224	urea	HMDB0000294	GCST90200281	M01670	1:21573292-22073292	0.0773747119447105	0.1407595982929088	0.5825292469444214
MR-link 2	4-methyl-2-oxopentanoate	HMDB0000695	hypotaurine	HMDB0000965	M22116	GCST90200379	4:88976422-89476422	-0.0246639977690271	0.1408782545595093	0.8610221668916819
MR-link 2	4-methyl-2-oxopentanoate	HMDB0000695	hypotaurine	HMDB0000965	M22116	GCST90200379	13:48209901-48709901	-0.0367717676426836	0.2275373812923008	0.8716148805654399
MR-link 2	hypotaurine	HMDB0000965	taurine	HMDB0000251	GCST90200379	GCST90200420	4:138793652-139293652	0.54937625866775	0.1303174863851162	2.4903143238294027e-05
MR-link 2	hypotaurine	HMDB0000965	taurine	HMDB0000251	GCST90200379	GCST90200420	5:114821656-115321656	0.5355309657006001	0.1253418297640566	1.9323823049523e-05
MR-link 2	hypotaurine	HMDB0000965	taurine	HMDB0000251	GCST90200379	GCST90200420	19:47031255-47531255	0.6459271639353736	0.1617029796084306	6.48231183501755e-05
MR-link 2	3-methyl-2-oxovalerate	HMDB0000491	alanine	HMDB0000161	M15676	M32339	2:27480940-27980940	1.4253147540836395	0.3853696516353124	0.0002168217206524
MR-link 2	3-methyl-2-oxovalerate	HMDB0000491	alanine	HMDB0000161	M15676	M32339	4:88976422-89476422	-0.2667249130200746	0.1302606792645781	0.0405968408717686
MR-link 2	sphinganine	HMDB0000269	n1-methyl-2-pyridone-5-carboxamide	HMDB0004193	GCST90200374	GCST90199778	3:56598999-57098999	0.0997663018416498	0.2081990274076308	0.6318054838147199
MR-link 2	acetate	HMDB0000042	citrulline	HMDB0000904	met-d-Acetate	M02132	2:27480940-27980940	0.8330353558582364	0.6797666502846004	0.220397234449524
MR-link 2	acetate	HMDB0000042	citrulline	HMDB0000904	met-d-Acetate	M02132	2:136358646-136858646	-0.5668544334330388	0.7040977462292172	0.4207739916422416
MR-link 2	acetate	HMDB0000042	citrulline	HMDB0000904	met-d-Acetate	M02132	9:4513491-5013491	0.9606408151170988	0.7400584705664436	0.194266478096011
MR-link 2	acetate	HMDB0000042	citrulline	HMDB0000904	met-d-Acetate	M02132	12:111634608-112523499	-1.2304080346849215	0.6450531304700957	0.0564620508798931
MR-link 2	acetate	HMDB0000042	citrulline	HMDB0000904	met-d-Acetate	M02132	12:112590766-113090766	-1.024330815401352	0.6566506629408014	0.1187757954249998
MR-link 2	acetate	HMDB0000042	citrulline	HMDB0000904	met-d-Acetate	M02132	20:24698737-26432690	0.1311636870459008	0.2929364464023838	0.6543301994356245
MR-link 2	acetate	HMDB0000042	citrulline	HMDB0000904	met-d-Acetate	M02132	20:29267804-29767804	0.1962583554454277	0.6790611206313156	0.7725704558957046
MR-link 2	acetate	HMDB0000042	citrulline	HMDB0000904	met-d-Acetate	M02132	20:32973832-34017690	1.2065181297503795	0.868354478224352	0.1647019045793946
MR-link 2	pyruvate	HMDB0000243	citrulline	HMDB0000904	met-d-Pyruvate	M02132	1:154991807-156271079	0.0972266186336278	0.3760431096660951	0.7959810855708677
MR-link 2	pyruvate	HMDB0000243	citrulline	HMDB0000904	met-d-Pyruvate	M02132	1:207429229-207929229	0.5597032265924957	0.741574805038478	0.4503992889600275
MR-link 2	pyruvate	HMDB0000243	citrulline	HMDB0000904	met-d-Pyruvate	M02132	2:27480940-28253616	-0.6875656320962708	0.5423992228275459	0.2049274091878411
MR-link 2	pyruvate	HMDB0000243	citrulline	HMDB0000904	met-d-Pyruvate	M02132	2:60468043-60968043	0.8956822242997267	0.7278777834200985	0.2184952165158169
MR-link 2	pyruvate	HMDB0000243	citrulline	HMDB0000904	met-d-Pyruvate	M02132	2:173097338-173854224	-0.1036893897711848	0.2781313921989293	0.7092919324612361
MR-link 2	pyruvate	HMDB0000243	citrulline	HMDB0000904	met-d-Pyruvate	M02132	3:56611222-57111222	-0.6404716632843005	0.4950242929914483	0.1957280685619368
MR-link 2	pyruvate	HMDB0000243	citrulline	HMDB0000904	met-d-Pyruvate	M02132	5:131157493-131957429	0.1093622587536684	0.4933302894838465	0.8245617376954426
MR-link 2	pyruvate	HMDB0000243	citrulline	HMDB0000904	met-d-Pyruvate	M02132	8:106322270-106822270	-0.5198265501633885	0.6081236450896161	0.3926596398865948
MR-link 2	pyruvate	HMDB0000243	citrulline	HMDB0000904	met-d-Pyruvate	M02132	9:135611502-136391870	-1.1962079118398408	0.7331947929837979	0.102784685282784
MR-link 2	pyruvate	HMDB0000243	citrulline	HMDB0000904	met-d-Pyruvate	M02132	10:2869150-3388009	-0.2059309805103154	0.2469295667544421	0.4042998754556657
MR-link 2	pyruvate	HMDB0000243	citrulline	HMDB0000904	met-d-Pyruvate	M02132	11:56961646-57461646	-2.437278457943311	1.4529672795917543	0.09345472143663
MR-link 2	pyruvate	HMDB0000243	citrulline	HMDB0000904	met-d-Pyruvate	M02132	12:48145900-49077761	-0.0058988904682902	0.1947588994492305	0.9758372319848216
MR-link 2	pyruvate	HMDB0000243	citrulline	HMDB0000904	met-d-Pyruvate	M02132	16:69379588-70929689	-0.7762446721181011	0.3274531041501954	0.0177615362967419
MR-link 2	pyruvate	HMDB0000243	citrulline	HMDB0000904	met-d-Pyruvate	M02132	18:43532791-44032791	2.749498585678011	1.4070510406261194	0.0506910604257499
MR-link 2	pyruvate	HMDB0000243	citrulline	HMDB0000904	met-d-Pyruvate	M02132	21:45449580-45972811	0.10320189715786	0.3608382758758612	0.7748735574478441
MR-link 2	citrulline	HMDB0000904	3,7-dimethylurate	HMDB0001982	M02132	GCST90199755	10:97115163-97871266	-0.03169507738571	0.1527589435911235	0.835631678723573
MR-link 2	glutamine	HMDB0000641	orotidine	HMDB0000788	GCST90200419	GCST90200681	12:56335248-57115338	0.0543624447112185	0.0973789331232485	0.5766690879277907
MR-link 2	glutamine	HMDB0000641	urea	HMDB0000294	bioa_006	GCST90200417	2:27200724-28253174	0.1446367759288505	0.2549516244206971	0.5705031315335858
MR-link 2	glutamine	HMDB0000641	urea	HMDB0000294	bioa_006	GCST90200417	2:191299636-192089976	-0.045211357033864	0.3229646736938606	0.8886690354601974
MR-link 2	glutamine	HMDB0000641	urea	HMDB0000294	bioa_006	GCST90200417	6:20469561-20969561	-0.6547944346724394	0.6703414035474429	0.3286645183741857
MR-link 2	glutamine	HMDB0000641	urea	HMDB0000294	bioa_006	GCST90200417	7:72732874-73232874	0.0032762172248516	0.4385792841028237	0.9940398032349882
MR-link 2	glutamine	HMDB0000641	urea	HMDB0000294	bioa_006	GCST90200417	8:134082558-134582558	0.0570669565222006	0.9872137949361824	0.9539030976292288
MR-link 2	glutamine	HMDB0000641	urea	HMDB0000294	bioa_006	GCST90200417	9:4032942-4532942	-0.0538757290147792	0.6448004950778821	0.9334109572603518
MR-link 2	glutamine	HMDB0000641	urea	HMDB0000294	bioa_006	GCST90200417	10:64798306-65565800	1.534961146297439	0.9621161939646514	0.1106225906124524
MR-link 2	glutamine	HMDB0000641	urea	HMDB0000294	bioa_006	GCST90200417	10:99109412-99609412	-0.3425714136708124	0.2745599918914672	0.2121370560990647
MR-link 2	glutamine	HMDB0000641	urea	HMDB0000294	bioa_006	GCST90200417	12:46679007-47711183	0.2577251101076813	0.2205924554464463	0.2426730817057453
MR-link 2	glutamine	HMDB0000641	urea	HMDB0000294	bioa_006	GCST90200417	12:56615040-57375879	-0.1298480437878093	0.0982688586489806	0.1863830364181125
MR-link 2	glutamine	HMDB0000641	urea	HMDB0000294	bioa_006	GCST90200417	12:59344212-60165849	0.6251833036181517	0.3594450064803314	0.0819817119880613
MR-link 2	glutamine	HMDB0000641	urea	HMDB0000294	bioa_006	GCST90200417	14:100594368-101094368	-0.7041818507285478	0.689866196452907	0.3073722595304846
MR-link 2	glutamine	HMDB0000641	urea	HMDB0000294	bioa_006	GCST90200417	15:58477325-58977325	-0.2860451855970082	0.5709183865524845	0.6163525412124079
MR-link 2	citrate	HMDB0000094	glycochenodeoxycholate	HMDB0000637	met-d-Citrate	GCST90200342	1:206967359-207467359	-0.0292452176980103	0.2816857579059151	0.9173104976321222
MR-link 2	citrate	HMDB0000094	glycochenodeoxycholate	HMDB0000637	met-d-Citrate	GCST90200342	2:6909613-7409613	0.165916419020599	0.5257632582584935	0.752327023435071
MR-link 2	citrate	HMDB0000094	glycochenodeoxycholate	HMDB0000637	met-d-Citrate	GCST90200342	2:211290507-211790507	-0.2490494317571724	0.4922533406419029	0.612900515603395
MR-link 2	citrate	HMDB0000094	glycochenodeoxycholate	HMDB0000637	met-d-Citrate	GCST90200342	2:241907241-242693157	0.0344137034794112	0.852395816215574	0.9677958236689675
MR-link 2	citrate	HMDB0000094	glycochenodeoxycholate	HMDB0000637	met-d-Citrate	GCST90200342	4:77164144-77664144	-0.2470905220134574	0.6192531453938759	0.689883070115421
MR-link 2	citrate	HMDB0000094	glycochenodeoxycholate	HMDB0000637	met-d-Citrate	GCST90200342	5:14438417-15122542	0.0172324599248639	0.1233786344130177	0.8889196670992048
MR-link 2	citrate	HMDB0000094	glycochenodeoxycholate	HMDB0000637	met-d-Citrate	GCST90200342	5:43252947-44074677	-0.0899412182781351	0.39271478775403	0.8188500512970996
MR-link 2	citrate	HMDB0000094	glycochenodeoxycholate	HMDB0000637	met-d-Citrate	GCST90200342	5:176569252-177069252	0.0574410580141196	1.5651225462616027	0.9707236683418357
MR-link 2	citrate	HMDB0000094	glycochenodeoxycholate	HMDB0000637	met-d-Citrate	GCST90200342	6:18111878-18611878	-0.226047739106666	0.3957274195898078	0.5678499702782145
MR-link 2	citrate	HMDB0000094	glycochenodeoxycholate	HMDB0000637	met-d-Citrate	GCST90200342	6:160159894-160659894	0.0955158092006608	0.4412742563698886	0.8286334692996561
MR-link 2	citrate	HMDB0000094	glycochenodeoxycholate	HMDB0000637	met-d-Citrate	GCST90200342	7:72772933-73272933	-0.0702507461874926	0.3972993367840035	0.8596492302897029
MR-link 2	citrate	HMDB0000094	glycochenodeoxycholate	HMDB0000637	met-d-Citrate	GCST90200342	8:126256694-126756694	-0.8165974719065627	0.4022787267432101	0.0423637016043429
MR-link 2	citrate	HMDB0000094	glycochenodeoxycholate	HMDB0000637	met-d-Citrate	GCST90200342	9:95648531-96148531	-0.1255884167219405	0.6040508181592225	0.8352989680153604
MR-link 2	citrate	HMDB0000094	glycochenodeoxycholate	HMDB0000637	met-d-Citrate	GCST90200342	10:5959218-6459218	0.4793235444603578	0.8420563346588115	0.5692002115068509
MR-link 2	citrate	HMDB0000094	glycochenodeoxycholate	HMDB0000637	met-d-Citrate	GCST90200342	10:64654071-65607438	-0.6758931643299031	0.4859257871819635	0.1642439027925048
MR-link 2	citrate	HMDB0000094	glycochenodeoxycholate	HMDB0000637	met-d-Citrate	GCST90200342	10:94589724-95089724	0.8450065867977208	0.7313887491627447	0.2479490338015267
MR-link 2	citrate	HMDB0000094	glycochenodeoxycholate	HMDB0000637	met-d-Citrate	GCST90200342	11:61356683-61856683	-0.1419172836272845	0.6360542528965558	0.8234410622106139
MR-link 2	citrate	HMDB0000094	glycochenodeoxycholate	HMDB0000637	met-d-Citrate	GCST90200342	12:20812570-21569526	0.3799294922948961	0.459085354620052	0.4079088496715486
MR-link 2	citrate	HMDB0000094	glycochenodeoxycholate	HMDB0000637	met-d-Citrate	GCST90200342	12:120844110-121665390	0.0834837480186495	0.3420600094913041	0.807183033307591
MR-link 2	citrate	HMDB0000094	glycochenodeoxycholate	HMDB0000637	met-d-Citrate	GCST90200342	14:94594947-95094947	-0.4436158102716915	1.1882402526189766	0.7088965401741291
MR-link 2	citrate	HMDB0000094	glycochenodeoxycholate	HMDB0000637	met-d-Citrate	GCST90200342	14:102387585-102887585	0.0716862820010384	1.2149434400169172	0.9529490799466248
MR-link 2	citrate	HMDB0000094	glycochenodeoxycholate	HMDB0000637	met-d-Citrate	GCST90200342	15:42429423-42929423	-0.6575630214218303	0.5315724605301256	0.2160815738587266
MR-link 2	citrate	HMDB0000094	glycochenodeoxycholate	HMDB0000637	met-d-Citrate	GCST90200342	15:43028726-45186579	-0.5433545708834484	0.5142898958585183	0.2907333630053221
MR-link 2	citrate	HMDB0000094	glycochenodeoxycholate	HMDB0000637	met-d-Citrate	GCST90200342	16:58436602-58936602	-0.4483335410200447	0.6661428400864846	0.5009287541683075
MR-link 2	citrate	HMDB0000094	glycochenodeoxycholate	HMDB0000637	met-d-Citrate	GCST90200342	17:6092241-7020419	0.0820608225636526	0.0727352111721148	0.2592299067381077
MR-link 2	citrate	HMDB0000094	glycochenodeoxycholate	HMDB0000637	met-d-Citrate	GCST90200342	17:57343504-58184169	0.2102493365194583	0.762587587585566	0.782774528385501
MR-link 2	citrate	HMDB0000094	glycochenodeoxycholate	HMDB0000637	met-d-Citrate	GCST90200342	18:76910235-77410235	0.4077133306908382	1.0845082554758516	0.7069592421485626
MR-link 2	citrate	HMDB0000094	glycochenodeoxycholate	HMDB0000637	met-d-Citrate	GCST90200342	20:62104494-62604494	0.2376219370820035	0.7052113451327313	0.736153550850794
MR-link 2	citrate	HMDB0000094	glycochenodeoxycholate	HMDB0000637	met-d-Citrate	GCST90200342	22:18883605-19740639	-0.0733763956936912	0.1774690639385076	0.6792694722135182
MR-link 2	glycine	HMDB0000123	serotonin (5ht)	HMDB0000259	met-d-Gly	M02342	1:11606378-12106378	0.3037102771753319	0.7459442040860158	0.6838987136558049
MR-link 2	glycine	HMDB0000123	serotonin (5ht)	HMDB0000259	met-d-Gly	M02342	1:75982013-76482013	0.1321125246814865	0.5074895120124281	0.794612607504507
MR-link 2	glycine	HMDB0000123	serotonin (5ht)	HMDB0000259	met-d-Gly	M02342	1:120004506-120504506	0.3316366563103802	0.6225024477683948	0.5942083430671
MR-link 2	glycine	HMDB0000123	serotonin (5ht)	HMDB0000259	met-d-Gly	M02342	1:151589838-152089838	1.5317915736947212	1.271630967201972	0.2283623398314028
MR-link 2	glycine	HMDB0000123	serotonin (5ht)	HMDB0000259	met-d-Gly	M02342	2:165276338-165776338	-0.3690099853388586	0.6958500308987225	0.5959032354353115
MR-link 2	glycine	HMDB0000123	serotonin (5ht)	HMDB0000259	met-d-Gly	M02342	2:208538752-212979649	-0.0354682568157945	0.0377550175157763	0.3475091910139704
MR-link 2	glycine	HMDB0000123	serotonin (5ht)	HMDB0000259	met-d-Gly	M02342	2:226790540-227290540	-0.0824248814097848	0.7968284550446614	0.91761282476869
MR-link 2	glycine	HMDB0000123	serotonin (5ht)	HMDB0000259	met-d-Gly	M02342	3:12110357-12610357	1.0151061833354138	0.9361833504182964	0.2782305854647922
MR-link 2	glycine	HMDB0000123	serotonin (5ht)	HMDB0000259	met-d-Gly	M02342	3:48534270-49826414	-0.8916849711335741	0.6138802684761002	0.1463518205116195
MR-link 2	glycine	HMDB0000123	serotonin (5ht)	HMDB0000259	met-d-Gly	M02342	3:125116791-126249375	0.2959775629370781	0.1851264059903459	0.1098680926399595
MR-link 2	glycine	HMDB0000123	serotonin (5ht)	HMDB0000259	met-d-Gly	M02342	4:89427537-89927537	1.2621926026424422	0.8293491497274167	0.1280322863944228
MR-link 2	glycine	HMDB0000123	serotonin (5ht)	HMDB0000259	met-d-Gly	M02342	4:102676923-103438709	1.5921450186382748	1.0244386750365193	0.1201454629621364
MR-link 2	glycine	HMDB0000123	serotonin (5ht)	HMDB0000259	met-d-Gly	M02342	5:90005685-90505685	-1.01904608556335	0.6632595110026295	0.124435069252238
MR-link 2	glycine	HMDB0000123	serotonin (5ht)	HMDB0000259	met-d-Gly	M02342	6:131620261-132120261	2.109482984140713	1.2880906324582264	0.1014880245665507
MR-link 2	glycine	HMDB0000123	serotonin (5ht)	HMDB0000259	met-d-Gly	M02342	6:160518860-161018860	-0.9197724975193988	1.284677384047128	0.4740185103128234
MR-link 2	glycine	HMDB0000123	serotonin (5ht)	HMDB0000259	met-d-Gly	M02342	7:55560073-56715237	-0.0631946347688815	0.2772325156361361	0.8196865616624567
MR-link 2	glycine	HMDB0000123	serotonin (5ht)	HMDB0000259	met-d-Gly	M02342	8:8915380-9434231	-0.0472175016458203	0.2263177198210038	0.8347342062308547
MR-link 2	glycine	HMDB0000123	serotonin (5ht)	HMDB0000259	met-d-Gly	M02342	8:116710729-117210729	-0.4534307304352818	0.804601016102701	0.5730622607616572
MR-link 2	glycine	HMDB0000123	serotonin (5ht)	HMDB0000259	met-d-Gly	M02342	8:126212070-126756694	-0.1672417826610641	0.3011255603603303	0.5786287084216154
MR-link 2	glycine	HMDB0000123	serotonin (5ht)	HMDB0000259	met-d-Gly	M02342	9:5668443-7086536	0.3813846338874082	0.2186961230405637	0.0811761578891946
MR-link 2	glycine	HMDB0000123	serotonin (5ht)	HMDB0000259	met-d-Gly	M02342	12:115016-615016	-0.5040543647890343	0.8860778115805491	0.569451044710535
MR-link 2	glycine	HMDB0000123	serotonin (5ht)	HMDB0000259	met-d-Gly	M02342	12:21136493-21636493	-0.5715639288235437	0.8293753989540905	0.4907289745138816
MR-link 2	glycine	HMDB0000123	serotonin (5ht)	HMDB0000259	met-d-Gly	M02342	12:46468358-47667420	0.2717606164663985	0.3630443157538752	0.454122177280729
MR-link 2	glycine	HMDB0000123	serotonin (5ht)	HMDB0000259	met-d-Gly	M02342	12:56615338-57115338	-0.7861370644731231	0.5257864566450373	0.1348716052477429
MR-link 2	glycine	HMDB0000123	serotonin (5ht)	HMDB0000259	met-d-Gly	M02342	12:57516305-58016305	-0.9359511632951064	0.6867548381606545	0.1729264239444295
MR-link 2	glycine	HMDB0000123	serotonin (5ht)	HMDB0000259	met-d-Gly	M02342	12:59343804-59843804	0.3151114235544284	0.9283266713006076	0.7342781125973235
MR-link 2	glycine	HMDB0000123	serotonin (5ht)	HMDB0000259	met-d-Gly	M02342	14:100551720-101051720	-1.2440575544499453	0.9980420600791454	0.2125815779191968
MR-link 2	glycine	HMDB0000123	serotonin (5ht)	HMDB0000259	met-d-Gly	M02342	15:42451374-42951374	0.8570186112842989	0.706897814378461	0.2253724528922532
MR-link 2	glycine	HMDB0000123	serotonin (5ht)	HMDB0000259	met-d-Gly	M02342	15:43028726-44613739	0.8679241024609277	0.7316850484670908	0.2355437050745931
MR-link 2	glycine	HMDB0000123	serotonin (5ht)	HMDB0000259	met-d-Gly	M02342	15:58180763-58713267	1.514375092170586	0.5325219339574903	0.0044581853702112
MR-link 2	glycine	HMDB0000123	serotonin (5ht)	HMDB0000259	met-d-Gly	M02342	16:79678196-80178196	0.2154393826471234	1.0683286671873446	0.8401823718102704
MR-link 2	glycine	HMDB0000123	serotonin (5ht)	HMDB0000259	met-d-Gly	M02342	16:80626853-81422810	-0.3032326831408566	0.215008055906996	0.1584417539972306
MR-link 2	glycine	HMDB0000123	serotonin (5ht)	HMDB0000259	met-d-Gly	M02342	17:45235982-45996386	0.3791345391758268	0.466306165905963	0.4161840914562807
MR-link 2	glycine	HMDB0000123	serotonin (5ht)	HMDB0000259	met-d-Gly	M02342	19:17984588-18484588	0.3636871686687399	0.6309865514369135	0.5643592806778444
MR-link 2	glycine	HMDB0000123	serotonin (5ht)	HMDB0000259	met-d-Gly	M02342	19:33473705-33973705	-0.7318883671859282	1.0328247449397705	0.4785554557307088
MR-link 2	kynurenine	HMDB0000684	valine	HMDB0000883	bioa_027	M01649	1:241473615-241973615	-0.0238715094772226	0.2561673385424302	0.9257548664205908
MR-link 2	kynurenine	HMDB0000684	valine	HMDB0000883	bioa_027	M01649	5:131338151-131838151	-0.173933540358763	0.3694492826224514	0.6377897154838503
MR-link 2	kynurenine	HMDB0000684	valine	HMDB0000883	bioa_027	M01649	5:176563404-177063404	0.6835878463001441	0.3582921549657398	0.0564033327181924
MR-link 2	kynurenine	HMDB0000684	valine	HMDB0000883	bioa_027	M01649	8:39556267-40056267	0.2731785969762312	0.2053244448425934	0.1833625296696563
MR-link 2	kynurenine	HMDB0000684	valine	HMDB0000883	bioa_027	M01649	12:111111298-111611298	-0.10545979801328	0.3166145362153014	0.7390695371742082
MR-link 2	kynurenine	HMDB0000684	valine	HMDB0000883	bioa_027	M01649	12:111634608-113433486	0.1972824142649023	0.1533053855461841	0.1981434400238648
MR-link 2	kynurenine	HMDB0000684	valine	HMDB0000883	bioa_027	M01649	16:87568569-88128476	0.0506207943010049	0.0811916351939961	0.5329737240668031
MR-link 2	asparagine	HMDB0000168	hypoxanthine	HMDB0000157	GCST90200452	M03127	11:61850353-62350353	-0.1023663961657248	0.1372354670107462	0.455716990326121
MR-link 2	asparagine	HMDB0000168	hypoxanthine	HMDB0000157	GCST90200452	M03127	14:103842789-104825326	-0.1210732766308818	0.1263884187748261	0.3380900033159489
MR-link 2	biliverdin	HMDB0001008	4-hydroxy-2-oxoglutaric acid	HMDB0002070	GCST90200706	GCST90199897	2:233898737-234978158	-0.0219636865527872	0.0333357920587851	0.5099843909607111
MR-link 2	biliverdin	HMDB0001008	4-hydroxy-2-oxoglutaric acid	HMDB0002070	GCST90200706	GCST90199897	12:21102315-21602315	0.0392032954711756	0.1340098458371023	0.7698734664479393
MR-link 2	acetone	HMDB0001659	adenosine	HMDB0000050	met-d-Acetone	M00555	1:120074995-120574995	-0.4085615056604077	0.6512765625317005	0.5304467865989677
MR-link 2	acetone	HMDB0001659	adenosine	HMDB0000050	met-d-Acetone	M00555	5:41206969-43455198	0.6183213794424349	0.2686371036085562	0.0213522310580025
MR-link 2	acetone	HMDB0001659	adenosine	HMDB0000050	met-d-Acetone	M00555	8:126241733-126741733	0.0919613958395595	0.7932824943365843	0.9077118595665592
MR-link 2	acetone	HMDB0001659	adenosine	HMDB0000050	met-d-Acetone	M00555	10:135065795-135607239	0.4679319990136348	0.3390276291617585	0.1675195672947821
MR-link 2	acetone	HMDB0001659	adenosine	HMDB0000050	met-d-Acetone	M00555	12:122365033-122865033	-0.658982677480906	0.6136923336485647	0.2829124398131416
MR-link 2	acetone	HMDB0001659	adenosine	HMDB0000050	met-d-Acetone	M00555	13:42058883-42558883	0.0769981267484626	0.7954688229457245	0.9228884738729818
MR-link 2	acetone	HMDB0001659	adenosine	HMDB0000050	met-d-Acetone	M00555	19:45929043-46429043	0.8752046889370929	1.1749168286427276	0.4563274703134224
MR-link 2	orotidine	HMDB0000788	4-acetamidobutanoate	HMDB0003681	GCST90200681	GCST90200311	3:124271035-124771035	0.4696654803947735	0.2192725227427827	0.0321994509057194
MR-link 2	orotidine	HMDB0000788	4-acetamidobutanoate	HMDB0003681	GCST90200681	GCST90200311	16:20142332-20642332	0.9207165094181372	0.2705434428168594	0.0006659874724409
MR-link 2	orotidine	HMDB0000788	4-acetamidobutanoate	HMDB0003681	GCST90200681	GCST90200311	17:72554076-74203469	0.0583555873577196	0.0300829772980723	0.0524014627338197
MR-link 2	aspartate	HMDB0000191	pyruvate	HMDB0000243	GCST90200370	met-d-Pyruvate	3:56598999-57098999	0.2287682216945284	0.0407844832950703	2.0326695295442044e-08
MR-link 2	aspartate	HMDB0000191	pyruvate	HMDB0000243	GCST90200370	met-d-Pyruvate	5:36388589-36888589	-0.1124704133708438	0.1468941984446235	0.443881058874339
MR-link 2	3-aminoisobutyrate	HMDB0002166	adenosine	HMDB0000050	GCST90200310	M00555	5:34511619-35593952	-0.0073594049755946	0.0248687076452855	0.767283284361255
MR-link 2	3-aminoisobutyrate	HMDB0002166	adenosine	HMDB0000050	GCST90200310	M00555	12:89320-602261	0.0920564456246166	0.0842373553657839	0.2744719057671329
MR-link 2	5,6-dihydrothymine	HMDB0000079	2-aminobutyrate	HMDB0000452	GCST90200339	GCST90200305	22:50721854-51221854	0.0336939125995624	0.1938118658719649	0.8619844849004603
MR-link 2	threonine	HMDB0000167	phosphate	HMDB0001429	bioa_019	GCST90200393	2:27191397-28253174	-0.0266929441931955	0.1600789830271815	0.8675678739649059
MR-link 2	threonine	HMDB0000167	phosphate	HMDB0001429	bioa_019	GCST90200393	6:126521687-127323798	0.3750770502060967	0.3369184312115528	0.2655977521075944
MR-link 2	threonine	HMDB0000167	phosphate	HMDB0001429	bioa_019	GCST90200393	8:74631674-75131674	-0.3352283823561756	0.2224468856543431	0.1318095905599116
MR-link 2	threonine	HMDB0000167	phosphate	HMDB0001429	bioa_019	GCST90200393	12:46636543-47464292	0.2257791092359279	0.151406560070038	0.1359061388401207
MR-link 2	threonine	HMDB0000167	phosphate	HMDB0001429	bioa_019	GCST90200393	12:56615040-57115040	0.0131154134287295	0.2405795103778149	0.9565241248358828
MR-link 2	threonine	HMDB0000167	phosphate	HMDB0001429	bioa_019	GCST90200393	12:59727701-60227701	0.2971272159839857	0.3198239197812801	0.352871595189472
MR-link 2	threonine	HMDB0000167	phosphate	HMDB0001429	bioa_019	GCST90200393	16:1654524-2154524	0.0578229473136194	0.2246654894866459	0.7968904443384166
MR-link 2	threonine	HMDB0000167	phosphate	HMDB0001429	bioa_019	GCST90200393	20:42792364-43292364	0.177767124722435	0.5471174582319625	0.745244773444119
MR-link 2	glutamine	HMDB0000641	adenosine	HMDB0000050	GCST90200419	M00555	12:56335248-57115338	0.0750775194777046	0.0747812661002331	0.3153971235198051
MR-link 2	n-acetylglucosaminylasparagine	HMDB0000489	valine	HMDB0000883	GCST90200316	bioa_022	4:178111987-178611987	-0.0134595165970513	0.0376609050798382	0.7208021330957326
MR-link 2	n-acetylglucosaminylasparagine	HMDB0000489	valine	HMDB0000883	GCST90200316	bioa_022	6:167457759-167966043	-0.0104123950307367	0.0112114921310384	0.3530315287101692
MR-link 2	2-oxoarginine*	HMDB0004225	3-hydroxybutyrate (bhba)	HMDB0000011	GCST90199903	GCST90200367	4:102938709-103438709	-0.0871643153712986	0.2694780653279888	0.7463498735659164
MR-link 2	2-oxoarginine*	HMDB0004225	3-hydroxybutyrate (bhba)	HMDB0000011	GCST90199903	GCST90200367	6:160310824-160819068	-0.2957107297602455	0.0868140704113408	0.0006586099871783
MR-link 2	guanidinoacetate	HMDB0000128	myo-inositol	HMDB0000211	GCST90200384	GCST90200401	6:131647278-132147278	-0.0261277909579933	0.2229856814166088	0.9067233543297436
MR-link 2	guanidinoacetate	HMDB0000128	myo-inositol	HMDB0000211	GCST90200384	GCST90200401	11:64893892-65393892	0.2021146719029944	0.1147481758205851	0.0781748006383164
MR-link 2	guanidinoacetate	HMDB0000128	myo-inositol	HMDB0000211	GCST90200384	GCST90200401	12:101043-601043	-0.0498833464428802	0.1313995135039505	0.7042192457276305
MR-link 2	guanidinoacetate	HMDB0000128	myo-inositol	HMDB0000211	GCST90200384	GCST90200401	14:100558168-101058168	-0.046501375802096	0.1820600366950297	0.7984004167352527
MR-link 2	guanidinoacetate	HMDB0000128	myo-inositol	HMDB0000211	GCST90200384	GCST90200401	20:61898912-62398912	0.3366138709789621	0.3325449261407804	0.3114253348083174
MR-link 2	2-aminobutyrate	HMDB0000452	taurochenodeoxycholate	HMDB0000951	M32348	GCST90200337	2:64958074-65458074	-0.140248080144527	0.1194822755153225	0.2404758644530477
MR-link 2	2-aminobutyrate	HMDB0000452	taurochenodeoxycholate	HMDB0000951	M32348	GCST90200337	4:88993818-89493818	-0.1000291200101011	0.2333564451961334	0.6681752086419908
MR-link 2	isoleucine	HMDB0000172	biliverdin	HMDB0001008	bioa_010	GCST90200706	2:27480940-27980940	0.5850362815454503	0.3842982396188213	0.1279214995247744
MR-link 2	isoleucine	HMDB0000172	biliverdin	HMDB0001008	bioa_010	GCST90200706	4:88976422-89476422	0.0692256167738489	0.1833373562214636	0.7057381754439049
MR-link 2	isoleucine	HMDB0000172	biliverdin	HMDB0001008	bioa_010	GCST90200706	12:56615040-57115040	0.8717736500382154	0.6043247226418342	0.1491449348100072
MR-link 2	isoleucine	HMDB0000172	biliverdin	HMDB0001008	bioa_010	GCST90200706	16:70059237-70559237	-0.5859122948266016	0.3172769620398775	0.0647920353103793
MR-link 2	glutamine	HMDB0000641	glutamine	HMDB0000641	met-d-Gln	GCST90200419	1:213912734-214412734	1.2245951687532957	0.4572164077918362	0.0073981222758623
MR-link 2	glutamine	HMDB0000641	glutamine	HMDB0000641	met-d-Gln	GCST90200419	2:26939063-28767861	1.2800293521326511	0.2657877197153311	1.4647640826490749e-06
MR-link 2	glutamine	HMDB0000641	glutamine	HMDB0000641	met-d-Gln	GCST90200419	2:190998205-192033792	0.7391920487080141	0.3036566452783807	0.0149205310117748
MR-link 2	glutamine	HMDB0000641	glutamine	HMDB0000641	met-d-Gln	GCST90200419	2:211168890-211668890	0.7849350595738007	0.5055355432400404	0.1204995401557989
MR-link 2	glutamine	HMDB0000641	glutamine	HMDB0000641	met-d-Gln	GCST90200419	3:38941335-39441335	0.8922644876478358	0.9273973471187504	0.3359909794724602
MR-link 2	glutamine	HMDB0000641	glutamine	HMDB0000641	met-d-Gln	GCST90200419	3:52085887-52937605	0.2750667307543635	0.6729102882527783	0.6827071574144066
MR-link 2	glutamine	HMDB0000641	glutamine	HMDB0000641	met-d-Gln	GCST90200419	3:121763465-122263465	1.1787852497987723	0.7717315018863802	0.1266478739451632
MR-link 2	glutamine	HMDB0000641	glutamine	HMDB0000641	met-d-Gln	GCST90200419	3:159689586-160441236	0.7274350612268357	0.4033757104477122	0.0713303568402073
MR-link 2	glutamine	HMDB0000641	glutamine	HMDB0000641	met-d-Gln	GCST90200419	4:17991903-18491903	0.8348006373601538	0.5865457515289548	0.1546639939575158
MR-link 2	glutamine	HMDB0000641	glutamine	HMDB0000641	met-d-Gln	GCST90200419	5:55611894-56111894	0.9189241887039072	1.649640293846805	0.5774965550888917
MR-link 2	glutamine	HMDB0000641	glutamine	HMDB0000641	met-d-Gln	GCST90200419	5:127968645-128468645	-1.3470084646670144	3.209275928524462	0.6746874694584075
MR-link 2	glutamine	HMDB0000641	glutamine	HMDB0000641	met-d-Gln	GCST90200419	5:174698943-175198943	-0.3628057296039911	0.8817679011109584	0.6807406627325685
MR-link 2	glutamine	HMDB0000641	glutamine	HMDB0000641	met-d-Gln	GCST90200419	6:20425792-20925792	0.5360818387673496	0.6363691581481056	0.3995601714247502
MR-link 2	glutamine	HMDB0000641	glutamine	HMDB0000641	met-d-Gln	GCST90200419	6:56020405-56520405	1.0769168978761194	0.7213695857974586	0.1354690837469159
MR-link 2	glutamine	HMDB0000641	glutamine	HMDB0000641	met-d-Gln	GCST90200419	6:126492728-127693092	1.3354184153651625	0.4619895458977469	0.0038452986184091
MR-link 2	glutamine	HMDB0000641	glutamine	HMDB0000641	met-d-Gln	GCST90200419	6:131635614-132135614	1.33564266646328	0.5445852555502183	0.0141833114377963
MR-link 2	glutamine	HMDB0000641	glutamine	HMDB0000641	met-d-Gln	GCST90200419	7:1635600-2135600	1.4777287505923329	1.1162904049769486	0.1855743827830971
MR-link 2	glutamine	HMDB0000641	glutamine	HMDB0000641	met-d-Gln	GCST90200419	7:72772933-73272933	0.5622643401099057	0.3261188572101307	0.0846882322305934
MR-link 2	glutamine	HMDB0000641	glutamine	HMDB0000641	met-d-Gln	GCST90200419	8:17124777-17669461	1.2785558822933822	0.4189060552223985	0.0022722340898245
MR-link 2	glutamine	HMDB0000641	glutamine	HMDB0000641	met-d-Gln	GCST90200419	8:126231747-126731747	0.0465167216259438	1.135242585153144	0.9673157161884168
MR-link 2	glutamine	HMDB0000641	glutamine	HMDB0000641	met-d-Gln	GCST90200419	9:4040541-4540541	2.172112837055423	0.5347071344642895	4.8602461131405765e-05
MR-link 2	glutamine	HMDB0000641	glutamine	HMDB0000641	met-d-Gln	GCST90200419	9:21884172-22384172	-0.1765743803717039	0.6227165416231282	0.7767514374592492
MR-link 2	glutamine	HMDB0000641	glutamine	HMDB0000641	met-d-Gln	GCST90200419	10:22676227-23176227	2.1498899270121754	1.0432868599983682	0.0393327041062593
MR-link 2	glutamine	HMDB0000641	glutamine	HMDB0000641	met-d-Gln	GCST90200419	10:98828483-99609412	1.0355610322911843	0.2044788570118503	4.097064069035178e-07
MR-link 2	glutamine	HMDB0000641	glutamine	HMDB0000641	met-d-Gln	GCST90200419	10:114535278-115035278	2.2698236545900574	0.7554790460502153	0.0026603296805599
MR-link 2	glutamine	HMDB0000641	glutamine	HMDB0000641	met-d-Gln	GCST90200419	11:8005408-8505408	0.4865448855236806	0.4207722937904644	0.2475527522779857
MR-link 2	glutamine	HMDB0000641	glutamine	HMDB0000641	met-d-Gln	GCST90200419	11:73860169-74360169	-0.3545557173168361	0.5290818388349451	0.5027723865305538
MR-link 2	glutamine	HMDB0000641	glutamine	HMDB0000641	met-d-Gln	GCST90200419	12:4051876-4551876	0.5927549259210931	0.8815969664086667	0.5013513720361631
MR-link 2	glutamine	HMDB0000641	glutamine	HMDB0000641	met-d-Gln	GCST90200419	12:46377388-47736079	1.0090804683811148	0.2055153464215636	9.107612754096704e-07
MR-link 2	glutamine	HMDB0000641	glutamine	HMDB0000641	met-d-Gln	GCST90200419	12:55949170-57674145	1.146164048360872	0.1125712919609653	2.3941019408891197e-24
MR-link 2	glutamine	HMDB0000641	glutamine	HMDB0000641	met-d-Gln	GCST90200419	12:57753270-58582050	1.1664160011829576	0.3015005104857477	0.0001094157138334
MR-link 2	glutamine	HMDB0000641	glutamine	HMDB0000641	met-d-Gln	GCST90200419	12:59330993-60240767	0.6061331939464564	0.3242083064020185	0.0615422382799761
MR-link 2	glutamine	HMDB0000641	glutamine	HMDB0000641	met-d-Gln	GCST90200419	14:21242229-21782312	0.7865170620301606	0.3279155833327488	0.0164607952881674
MR-link 2	glutamine	HMDB0000641	glutamine	HMDB0000641	met-d-Gln	GCST90200419	14:74940531-75440531	-0.4165672869193753	0.8321560982343964	0.6166611687071679
MR-link 2	glutamine	HMDB0000641	glutamine	HMDB0000641	met-d-Gln	GCST90200419	14:94594947-95094947	0.9192946485510304	0.79458170009886	0.2472910660247382
MR-link 2	glutamine	HMDB0000641	glutamine	HMDB0000641	met-d-Gln	GCST90200419	14:100545139-101045139	0.7043978877495977	0.7799209123488229	0.3664379107157047
MR-link 2	glutamine	HMDB0000641	glutamine	HMDB0000641	met-d-Gln	GCST90200419	16:70118909-70618909	-0.349655123455579	0.7609799102826849	0.6458894409513412
MR-link 2	glutamine	HMDB0000641	glutamine	HMDB0000641	met-d-Gln	GCST90200419	17:6935779-7435779	2.291435018405913	0.9482533750333734	0.0156714006347907
MR-link 2	glutamine	HMDB0000641	glutamine	HMDB0000641	met-d-Gln	GCST90200419	17:25345818-25845818	-0.18695150222184	0.5881551561033175	0.7505904851226709
MR-link 2	glutamine	HMDB0000641	glutamine	HMDB0000641	met-d-Gln	GCST90200419	18:31306350-31806350	0.1486906832783312	0.6198397962714131	0.8104188921651992
MR-link 2	glutamine	HMDB0000641	glutamine	HMDB0000641	met-d-Gln	GCST90200419	22:44074730-44574730	0.1328715604323238	0.7020756480741637	0.8498927018644358
MR-link 2	guanidinoacetate	HMDB0000128	3-methyl-2-oxovalerate	HMDB0000491	GCST90200384	GCST90199631	6:131647278-132147278	-0.4555541338451171	0.2785230344828392	0.1019219328419131
MR-link 2	guanidinoacetate	HMDB0000128	3-methyl-2-oxovalerate	HMDB0000491	GCST90200384	GCST90199631	11:64893892-65393892	-0.0997059629024277	0.1266569650472607	0.4311574033876687
MR-link 2	guanidinoacetate	HMDB0000128	3-methyl-2-oxovalerate	HMDB0000491	GCST90200384	GCST90199631	12:101043-601043	-0.2513698111375227	0.1335968346538338	0.0598964417534573
MR-link 2	guanidinoacetate	HMDB0000128	3-methyl-2-oxovalerate	HMDB0000491	GCST90200384	GCST90199631	14:100558168-101058168	-0.3888418995919683	0.1897031952843109	0.0403899781919924
MR-link 2	guanidinoacetate	HMDB0000128	3-methyl-2-oxovalerate	HMDB0000491	GCST90200384	GCST90199631	20:61898912-62398912	-0.0519179763148693	0.2917731504160131	0.8587704682731208
MR-link 2	stearoyl sphingomyelin (d18:1/18:0)	HMDB0001348	glycerol	HMDB0000131	GCST90200335	GCST90200325	8:113373776-113873776	0.7096821992577662	0.2756601523670259	0.0100390205936259
MR-link 2	stearoyl sphingomyelin (d18:1/18:0)	HMDB0001348	glycerol	HMDB0000131	GCST90200335	GCST90200325	11:61368608-61868608	0.2218263877454984	0.2448360220868721	0.3649251477064873
MR-link 2	stearoyl sphingomyelin (d18:1/18:0)	HMDB0001348	glycerol	HMDB0000131	GCST90200335	GCST90200325	14:63982386-64482386	0.0280042808737335	0.1270524350907771	0.825547851610331
MR-link 2	stearoyl sphingomyelin (d18:1/18:0)	HMDB0001348	glycerol	HMDB0000131	GCST90200335	GCST90200325	19:8013648-8513648	0.0784943857704298	0.070522365146766	0.2656902003181063
MR-link 2	stearoyl sphingomyelin (d18:1/18:0)	HMDB0001348	glycerol	HMDB0000131	GCST90200335	GCST90200325	19:45165640-45665640	-0.1854830245286815	0.2209722158784054	0.4012475582809278
MR-link 2	1-(1-enyl-stearoyl)-2-arachidonoyl-gpe (p-18:0/20:4)*	HMDB0005779	3-methyl-2-oxobutyrate	HMDB0000019	GCST90200058	GCST90199677	11:61307803-62000560	0.0675020236239304	0.0718447444743523	0.3474463340703362
MR-link 2	1-(1-enyl-stearoyl)-2-arachidonoyl-gpe (p-18:0/20:4)*	HMDB0005779	3-methyl-2-oxobutyrate	HMDB0000019	GCST90200058	GCST90199677	19:45162079-45662079	0.0807696619970896	0.2124076365294916	0.7037540525996837
MR-link 2	1-(1-enyl-stearoyl)-2-arachidonoyl-gpe (p-18:0/20:4)*	HMDB0005779	3-methyl-2-oxobutyrate	HMDB0000019	GCST90200058	GCST90199677	19:55491205-55991205	-0.1224647344507008	0.2419316464738069	0.6127193449786912
MR-link 2	phenylpyruvate	HMDB0000205	tyrosine	HMDB0000158	GCST90200365	bioa_021	9:131315554-131815554	0.022722863700579	0.0410246902211278	0.5796591669936486
MR-link 2	phenylpyruvate	HMDB0000205	tyrosine	HMDB0000158	GCST90200365	bioa_021	16:58503995-59003995	-0.0166242624511694	0.0508742643994854	0.743840675748402
MR-link 2	trans-urocanate	HMDB0000301	methionine	HMDB0000696	GCST90200416	GCST90200391	8:17963874-18463874	-0.0869848571525243	0.2920922513916594	0.7658563771925533
MR-link 2	trans-urocanate	HMDB0000301	methionine	HMDB0000696	GCST90200416	GCST90200391	12:96124750-96624750	0.0830681303592739	0.0513469736097775	0.1057099198318881
MR-link 2	trans-urocanate	HMDB0000301	methionine	HMDB0000696	GCST90200416	GCST90200391	19:51269710-51769710	0.1238775622505217	0.1838479951519602	0.50043576640845
MR-link 2	1-methylnicotinamide	HMDB0000699	3-(4-hydroxyphenyl)lactate	HMDB0000755	GCST90200406	M32197	6:160317928-160817928	-0.0079288228439225	0.1497649182892569	0.9577782875114714
MR-link 2	cystathionine	HMDB0000099	docosahexaenoate (dha; 22:6n3)	HMDB0002183	GCST90200383	M19323	19:33152807-33652807	-0.1966375919895205	0.1742606121757145	0.2591463835283926
MR-link 2	phenylalanine	HMDB0000159	alpha-ketobutyrate	HMDB0000005	GCST90200396	GCST90200438	12:103005621-103594137	0.1129488797770977	0.1013689952850462	0.2651783952978354
MR-link 2	betaine	HMDB0000043	glucose	HMDB0000122	GCST90200425	GCST90200440	2:211290507-211790507	-0.0726579166257366	0.1376203946464015	0.5975278400594963
MR-link 2	betaine	HMDB0000043	glucose	HMDB0000122	GCST90200425	GCST90200440	5:78081434-78907016	-0.0073255750681613	0.0576904141214101	0.8989555931124265
MR-link 2	betaine	HMDB0000043	glucose	HMDB0000122	GCST90200425	GCST90200440	6:160264283-160825366	-0.017690371137443	0.1003483785169858	0.8600664663052331
MR-link 2	betaine	HMDB0000043	glucose	HMDB0000122	GCST90200425	GCST90200440	12:68601-568601	0.0147230412075101	0.0727546752310756	0.8396309439394349
MR-link 2	betaine	HMDB0000043	glucose	HMDB0000122	GCST90200425	GCST90200440	17:17178278-17678278	-0.0836139215531706	0.180448115703344	0.6431004565857679
MR-link 2	betaine	HMDB0000043	glucose	HMDB0000122	GCST90200425	GCST90200440	21:44165982-44665982	-0.0541125718067405	0.2661149837120063	0.8388670873669262
MR-link 2	3-(4-hydroxyphenyl)lactate	HMDB0000755	citrate	HMDB0000094	M32197	M01564	17:79879970-80379970	0.1258265967945556	0.1602818660897222	0.4324340646894615
MR-link 2	pyruvate	HMDB0000243	ornithine	HMDB0000214	met-d-Pyruvate	M01493	1:154991807-156271079	-0.1963731551411522	0.3763790621766761	0.6018492550921334
MR-link 2	pyruvate	HMDB0000243	ornithine	HMDB0000214	met-d-Pyruvate	M01493	1:207429229-207929229	-0.5048258111245494	0.723670758431223	0.4854333547299538
MR-link 2	pyruvate	HMDB0000243	ornithine	HMDB0000214	met-d-Pyruvate	M01493	2:27480940-28253616	-0.0493443479373709	0.4997732658208342	0.9213498947622156
MR-link 2	pyruvate	HMDB0000243	ornithine	HMDB0000214	met-d-Pyruvate	M01493	2:60468043-60968043	-0.2361875447682255	0.7439105958886272	0.7508683896153836
MR-link 2	pyruvate	HMDB0000243	ornithine	HMDB0000214	met-d-Pyruvate	M01493	2:173097338-173854224	-0.1689433369334042	0.2196072504793179	0.4417166449088393
MR-link 2	pyruvate	HMDB0000243	ornithine	HMDB0000214	met-d-Pyruvate	M01493	3:56611222-57111222	-0.487374862980761	0.5085692708283446	0.3378986866134411
MR-link 2	pyruvate	HMDB0000243	ornithine	HMDB0000214	met-d-Pyruvate	M01493	5:131157493-131957429	-0.620724475622823	0.4888005231559809	0.2041226646965366
MR-link 2	pyruvate	HMDB0000243	ornithine	HMDB0000214	met-d-Pyruvate	M01493	8:106322270-106822270	-0.2609571194515505	0.603383440963869	0.6653855413711736
MR-link 2	pyruvate	HMDB0000243	ornithine	HMDB0000214	met-d-Pyruvate	M01493	9:135611502-136391870	-0.5533549275223428	0.4869564139239963	0.2558083888494241
MR-link 2	pyruvate	HMDB0000243	ornithine	HMDB0000214	met-d-Pyruvate	M01493	10:2869150-3388009	0.3178534187707228	0.1986380533044488	0.1095622543242477
MR-link 2	pyruvate	HMDB0000243	ornithine	HMDB0000214	met-d-Pyruvate	M01493	11:56961646-57461646	-1.1226993533717482	0.8456486116322904	0.1843039305623856
MR-link 2	pyruvate	HMDB0000243	ornithine	HMDB0000214	met-d-Pyruvate	M01493	12:48145900-49077761	0.3278252166039442	0.223223845060137	0.1419429224559424
MR-link 2	pyruvate	HMDB0000243	ornithine	HMDB0000214	met-d-Pyruvate	M01493	16:69379588-70929689	-0.5524951712953923	0.3379444834640711	0.1020763810345784
MR-link 2	pyruvate	HMDB0000243	ornithine	HMDB0000214	met-d-Pyruvate	M01493	18:43532791-44032791	-0.2623797265695028	0.9229505145253512	0.7761930269011759
MR-link 2	pyruvate	HMDB0000243	ornithine	HMDB0000214	met-d-Pyruvate	M01493	21:45449580-45972811	-0.3777082963823136	0.3725958259789962	0.3107157942165747
MR-link 2	pantothenate	HMDB0000210	docosapentaenoate (n6 dpa; 22:5n6)	HMDB0001976	M01508	GCST90199796	2:27200724-27700724	0.1478841102628068	0.3339852990345943	0.6579203234619924
MR-link 2	tyrosine	HMDB0000158	cystathionine	HMDB0000099	GCST90200427	GCST90200383	6:111308006-112158646	0.1650669428278143	0.1209168992816237	0.172213088219796
MR-link 2	tyrosine	HMDB0000158	cystathionine	HMDB0000099	GCST90200427	GCST90200383	16:71156147-71656147	-0.0108937249778118	0.2625900597032826	0.9669087154411208
MR-link 2	sphinganine	HMDB0000269	choline	HMDB0000097	GCST90200374	GCST90200327	3:56598999-57098999	0.099429335177787	0.1860279026329171	0.5930052377492665
MR-link 2	phenylalanine	HMDB0000159	4-hydroxy-2-oxoglutaric acid	HMDB0002070	met-d-Phe	GCST90199897	2:211293055-211793055	-2.4321703706170377	1.0740540022598437	0.023544805060462
MR-link 2	phenylalanine	HMDB0000159	4-hydroxy-2-oxoglutaric acid	HMDB0002070	met-d-Phe	GCST90199897	6:17868392-18368392	1.7345708873387071	0.9091853739279911	0.0564132267596356
MR-link 2	phenylalanine	HMDB0000159	4-hydroxy-2-oxoglutaric acid	HMDB0002070	met-d-Phe	GCST90199897	11:57019429-57519429	-0.5732779660099525	0.5168772170797397	0.2673791632786891
MR-link 2	phenylalanine	HMDB0000159	4-hydroxy-2-oxoglutaric acid	HMDB0002070	met-d-Phe	GCST90199897	12:56671418-57171418	1.518776536951445	0.8515318619937585	0.0744916822436068
MR-link 2	phenylalanine	HMDB0000159	4-hydroxy-2-oxoglutaric acid	HMDB0002070	met-d-Phe	GCST90199897	12:102211009-102721004	0.1665978428494131	0.3398554790677236	0.6239909505150043
MR-link 2	phenylalanine	HMDB0000159	4-hydroxy-2-oxoglutaric acid	HMDB0002070	met-d-Phe	GCST90199897	12:102890425-104124563	0.0367869582998778	0.0866480397216703	0.6711602634146141
MR-link 2	phenylalanine	HMDB0000159	4-hydroxy-2-oxoglutaric acid	HMDB0002070	met-d-Phe	GCST90199897	12:104125826-104625826	0.4082020497341835	0.5603663798488752	0.4663347141887977
MR-link 2	phenylalanine	HMDB0000159	4-hydroxy-2-oxoglutaric acid	HMDB0002070	met-d-Phe	GCST90199897	14:55161744-55661744	-0.5086737085438073	0.3233711536564416	0.1157110250130004
MR-link 2	phenylalanine	HMDB0000159	4-hydroxy-2-oxoglutaric acid	HMDB0002070	met-d-Phe	GCST90199897	14:55670870-56170870	-0.9706925332853068	0.5255246304416707	0.0647337546425035
MR-link 2	phenylalanine	HMDB0000159	4-hydroxy-2-oxoglutaric acid	HMDB0002070	met-d-Phe	GCST90199897	16:16004626-16504626	0.4226697082040482	0.7512398394909785	0.5736871881150476
MR-link 2	docosapentaenoate (n6 dpa; 22:5n6)	HMDB0001976	n-acetyl-aspartyl-glutamate (naag)	HMDB0001067	GCST90199796	GCST90200684	11:61347212-61847212	-0.1197809322945845	0.1494655582245311	0.4229030813835978
MR-link 2	n1-methyl-2-pyridone-5-carboxamide	HMDB0004193	cysteine	HMDB0000574	GCST90199778	M31453	2:135485648-135985648	-0.1147519045870547	0.3309839508153702	0.7288172349608253
MR-link 2	cytidine	HMDB0000089	choline phosphate	HMDB0001565	GCST90200429	GCST90200363	15:85255020-85755020	0.1657073620828434	0.1490486751054703	0.2662384486933872
MR-link 2	uridine	HMDB0000296	serotonin (5ht)	HMDB0000259	M00606	M02342	1:20665172-21165172	0.0935333972042586	0.2253531882035537	0.6781034933693848
MR-link 2	uridine	HMDB0000296	serotonin (5ht)	HMDB0000259	M00606	M02342	7:47852911-48352911	-0.1568247723958041	0.2531045748958783	0.535518102369745
MR-link 2	uridine	HMDB0000296	serotonin (5ht)	HMDB0000259	M00606	M02342	22:50721752-51221752	0.0269119818634555	0.1567205202323763	0.8636579920968636
MR-link 2	hypoxanthine	HMDB0000157	glucose	HMDB0000122	M03127	GCST90200440	6:16038192-16538192	-0.0910206534779489	0.1357258077049596	0.5024616414616705
MR-link 2	citrate	HMDB0000094	glutamine	HMDB0000641	met-d-Citrate	met-d-Gln	1:54822726-55322726	0.6005220859025395	0.2317526063403672	0.0095636214682835
MR-link 2	citrate	HMDB0000094	glutamine	HMDB0000641	met-d-Citrate	met-d-Gln	1:206967359-207467359	0.1175671405481606	0.1320731807253348	0.373376410383301
MR-link 2	citrate	HMDB0000094	glutamine	HMDB0000641	met-d-Citrate	met-d-Gln	2:6909613-7409613	0.5217048060557817	0.1585598205906561	0.0010009087528084
MR-link 2	citrate	HMDB0000094	glutamine	HMDB0000641	met-d-Citrate	met-d-Gln	2:211290507-211790507	0.1853385176832843	0.2720315916970824	0.4956737897782529
MR-link 2	citrate	HMDB0000094	glutamine	HMDB0000641	met-d-Citrate	met-d-Gln	2:241907241-242693157	0.4438901131592431	0.2428992554900614	0.0676297446978618
MR-link 2	citrate	HMDB0000094	glutamine	HMDB0000641	met-d-Citrate	met-d-Gln	4:77164144-77664144	0.3168793690686984	0.2474656622465153	0.2003699291016071
MR-link 2	citrate	HMDB0000094	glutamine	HMDB0000641	met-d-Citrate	met-d-Gln	5:14438417-15122542	0.0754875647091303	0.0287798516073115	0.0087176928122285
MR-link 2	citrate	HMDB0000094	glutamine	HMDB0000641	met-d-Citrate	met-d-Gln	5:43252947-44074677	0.0806681159389492	0.101088106770838	0.4248715995715064
MR-link 2	citrate	HMDB0000094	glutamine	HMDB0000641	met-d-Citrate	met-d-Gln	5:176569252-177069252	0.4472223956779687	0.3926033887415721	0.2546530817910321
MR-link 2	citrate	HMDB0000094	glutamine	HMDB0000641	met-d-Citrate	met-d-Gln	6:18111878-18611878	-0.0670933367127326	0.1476645454406136	0.6495674281976251
MR-link 2	citrate	HMDB0000094	glutamine	HMDB0000641	met-d-Citrate	met-d-Gln	6:160159894-160659894	0.3998275958318179	0.1165727036659488	0.0006039014838804
MR-link 2	citrate	HMDB0000094	glutamine	HMDB0000641	met-d-Citrate	met-d-Gln	7:72772933-73272933	1.2008141749190808	0.2030566588422472	3.3452680765475807e-09
MR-link 2	citrate	HMDB0000094	glutamine	HMDB0000641	met-d-Citrate	met-d-Gln	8:126256694-126756694	0.6648369858615457	0.110486450563237	1.772821681230011e-09
MR-link 2	citrate	HMDB0000094	glutamine	HMDB0000641	met-d-Citrate	met-d-Gln	9:95648531-96148531	0.3583331254501614	0.1821763425244737	0.0491881092614338
MR-link 2	citrate	HMDB0000094	glutamine	HMDB0000641	met-d-Citrate	met-d-Gln	9:135899500-136399500	0.8127903569704602	0.2512818255555436	0.0012182316285587
MR-link 2	citrate	HMDB0000094	glutamine	HMDB0000641	met-d-Citrate	met-d-Gln	10:5959218-6459218	0.7291837282063892	0.2808063072957416	0.009411044170131
MR-link 2	citrate	HMDB0000094	glutamine	HMDB0000641	met-d-Citrate	met-d-Gln	10:64654071-65607438	0.195487413698687	0.1942606872052042	0.3142641407888529
MR-link 2	citrate	HMDB0000094	glutamine	HMDB0000641	met-d-Citrate	met-d-Gln	10:94589724-95089724	0.4501667461117746	0.1574083062598143	0.004238193442674
MR-link 2	citrate	HMDB0000094	glutamine	HMDB0000641	met-d-Citrate	met-d-Gln	11:13111524-13611524	0.5502552808440648	0.205301061628317	0.0073570287510082
MR-link 2	citrate	HMDB0000094	glutamine	HMDB0000641	met-d-Citrate	met-d-Gln	11:61356683-61856683	0.4503679017258645	0.1775320053644105	0.0111862367170693
MR-link 2	citrate	HMDB0000094	glutamine	HMDB0000641	met-d-Citrate	met-d-Gln	12:20812570-21569526	0.2155073500287632	0.1238423041059214	0.081828196943209
MR-link 2	citrate	HMDB0000094	glutamine	HMDB0000641	met-d-Citrate	met-d-Gln	12:120844110-121665390	0.4659977645197565	0.1169247529196965	6.735234000758888e-05
MR-link 2	citrate	HMDB0000094	glutamine	HMDB0000641	met-d-Citrate	met-d-Gln	14:55030981-55530981	0.507275018953266	0.2322996977382493	0.028983613235795
MR-link 2	citrate	HMDB0000094	glutamine	HMDB0000641	met-d-Citrate	met-d-Gln	14:94594947-95094947	0.340419845059979	0.3536165074380785	0.3357077025615649
MR-link 2	citrate	HMDB0000094	glutamine	HMDB0000641	met-d-Citrate	met-d-Gln	14:102387585-102887585	0.4588237904140976	0.1918395792684124	0.016770289534682
MR-link 2	citrate	HMDB0000094	glutamine	HMDB0000641	met-d-Citrate	met-d-Gln	15:42429423-42929423	0.2689932778705979	0.2080894415681372	0.1961213944019357
MR-link 2	citrate	HMDB0000094	glutamine	HMDB0000641	met-d-Citrate	met-d-Gln	15:43028726-45186579	-0.0594855636120173	0.1667443172851152	0.7212810879895304
MR-link 2	citrate	HMDB0000094	glutamine	HMDB0000641	met-d-Citrate	met-d-Gln	16:58436602-58936602	0.5492345540761322	0.1555806926209814	0.0004152093937214
MR-link 2	citrate	HMDB0000094	glutamine	HMDB0000641	met-d-Citrate	met-d-Gln	17:6092241-7020419	0.0456994515073686	0.0157889969871671	0.0037990085512917
MR-link 2	citrate	HMDB0000094	glutamine	HMDB0000641	met-d-Citrate	met-d-Gln	17:57343504-58184169	0.3793660948616596	0.1879076118192975	0.0434979365802296
MR-link 2	citrate	HMDB0000094	glutamine	HMDB0000641	met-d-Citrate	met-d-Gln	18:76910235-77410235	0.9313762710202688	0.2316641704474569	5.8106179122396e-05
MR-link 2	citrate	HMDB0000094	glutamine	HMDB0000641	met-d-Citrate	met-d-Gln	20:62104494-62604494	0.8651575568352563	0.2235435732729289	0.0001087476603901
MR-link 2	citrate	HMDB0000094	glutamine	HMDB0000641	met-d-Citrate	met-d-Gln	22:18883605-19740639	0.2219124266852109	0.0442632323939275	5.345686062145534e-07
MR-link 2	trans-urocanate	HMDB0000301	taurine	HMDB0000251	GCST90200416	bioa_034	8:17963874-18463874	0.0154171497753889	0.1400677768499798	0.912354485307686
MR-link 2	trans-urocanate	HMDB0000301	taurine	HMDB0000251	GCST90200416	bioa_034	12:96124750-96624750	-0.0497583948011233	0.0302780945088854	0.1003044731248892
MR-link 2	trans-urocanate	HMDB0000301	taurine	HMDB0000251	GCST90200416	bioa_034	19:51269710-51769710	-0.0873408387764388	0.1227617899194378	0.4767955169985031
MR-link 2	tryptophan	HMDB0000929	pyruvate	HMDB0000243	GCST90200441	GCST90200430	4:156527528-157027528	0.4071602173974795	0.4776182912123678	0.3939475298348102
MR-link 2	tryptophan	HMDB0000929	pyruvate	HMDB0000243	GCST90200441	GCST90200430	6:111301079-112053797	0.1674420996659997	0.127125041711907	0.1877900609144434
MR-link 2	glutamine	HMDB0000641	glutamate	HMDB0000148	GCST90200419	GCST90200412	12:56335248-57115338	-0.0794150237088191	0.0750818343229201	0.2901863584129678
MR-link 2	gluconate	HMDB0000625	glycine	HMDB0000123	GCST90200373	M32338	4:99521223-100894070	0.0244658130240013	0.1031366490842744	0.8124880985287795
MR-link 2	4-acetamidobutanoate	HMDB0003681	n-palmitoyl-sphingosine (d18:1/16:0)	HMDB0004949	GCST90200311	GCST90200336	8:18005709-18505709	0.0781479152806926	0.0584631888092942	0.1813196279344447
MR-link 2	4-acetamidobutanoate	HMDB0003681	n-palmitoyl-sphingosine (d18:1/16:0)	HMDB0004949	GCST90200311	GCST90200336	22:50435332-50935332	0.4936399893422233	0.2576278406247193	0.0553527220424063
MR-link 2	1-methylxanthine	HMDB0010738	aspartate	HMDB0000191	GCST90199763	M15996	8:18005709-18505709	-0.03757270305571	0.0552563519842416	0.4965229822952908
MR-link 2	1-methylxanthine	HMDB0010738	aspartate	HMDB0000191	GCST90199763	M15996	15:74275585-74775585	-0.0832752609846002	0.1694060327980092	0.6230219472323537
MR-link 2	1-methylxanthine	HMDB0010738	aspartate	HMDB0000191	GCST90199763	M15996	15:74777880-75599999	-0.0989400631787414	0.1290675381814347	0.4433337137733978
MR-link 2	inosine	HMDB0000195	orotate	HMDB0000226	M01123	GCST90200392	6:85876680-86677325	0.09820985996287	0.0865865753843351	0.2566943607648589
MR-link 2	glucose	HMDB0000122	stearoyl sphingomyelin (d18:1/18:0)	HMDB0001348	met-d-Glucose	GCST90200335	2:165251927-165751927	-0.2734613761478346	0.6521513436338439	0.674980853499746
MR-link 2	glucose	HMDB0000122	stearoyl sphingomyelin (d18:1/18:0)	HMDB0001348	met-d-Glucose	GCST90200335	2:169498833-170056652	0.0497591382375877	0.171751631818368	0.7720337710819397
MR-link 2	glucose	HMDB0000122	stearoyl sphingomyelin (d18:1/18:0)	HMDB0001348	met-d-Glucose	GCST90200335	3:122819058-123319058	-0.0982555054016667	0.4914555214213796	0.8415372323676336
MR-link 2	glucose	HMDB0000122	stearoyl sphingomyelin (d18:1/18:0)	HMDB0001348	met-d-Glucose	GCST90200335	3:151951767-152451767	-0.7401120068551447	0.7638618722730351	0.3325910100340196
MR-link 2	glucose	HMDB0000122	stearoyl sphingomyelin (d18:1/18:0)	HMDB0001348	met-d-Glucose	GCST90200335	3:170377909-170877909	-0.1373678797332664	0.3360714606129669	0.6827260405768973
MR-link 2	glucose	HMDB0000122	stearoyl sphingomyelin (d18:1/18:0)	HMDB0001348	met-d-Glucose	GCST90200335	4:185468314-185968314	-1.03789849048783	0.8506858367033785	0.222437350028629
MR-link 2	glucose	HMDB0000122	stearoyl sphingomyelin (d18:1/18:0)	HMDB0001348	met-d-Glucose	GCST90200335	5:95479406-95979406	-0.1730213528965815	0.9802012809931968	0.8598884647843404
MR-link 2	glucose	HMDB0000122	stearoyl sphingomyelin (d18:1/18:0)	HMDB0001348	met-d-Glucose	GCST90200335	6:7000270-7500270	-0.194950113011772	0.5429635351292496	0.7195589860970029
MR-link 2	glucose	HMDB0000122	stearoyl sphingomyelin (d18:1/18:0)	HMDB0001348	met-d-Glucose	GCST90200335	7:14801789-15301789	-0.5893205644040268	0.382482557560209	0.1233709182793195
MR-link 2	glucose	HMDB0000122	stearoyl sphingomyelin (d18:1/18:0)	HMDB0001348	met-d-Glucose	GCST90200335	7:43935955-44473721	-0.1766156039191981	0.2583689703763816	0.4942410453694896
MR-link 2	glucose	HMDB0000122	stearoyl sphingomyelin (d18:1/18:0)	HMDB0001348	met-d-Glucose	GCST90200335	8:117934783-118434783	-0.4204298901625873	0.6494120455030196	0.5173725659708074
MR-link 2	glucose	HMDB0000122	stearoyl sphingomyelin (d18:1/18:0)	HMDB0001348	met-d-Glucose	GCST90200335	9:21884068-22384068	-0.2748707140648301	0.5895100717761033	0.6410224281788937
MR-link 2	glucose	HMDB0000122	stearoyl sphingomyelin (d18:1/18:0)	HMDB0001348	met-d-Glucose	GCST90200335	10:2888477-3388477	-0.6437390753817098	0.4415525676012278	0.1448683664495029
MR-link 2	glucose	HMDB0000122	stearoyl sphingomyelin (d18:1/18:0)	HMDB0001348	met-d-Glucose	GCST90200335	10:112762852-113262852	0.2354678067921866	1.312288877062073	0.8575977953538774
MR-link 2	glucose	HMDB0000122	stearoyl sphingomyelin (d18:1/18:0)	HMDB0001348	met-d-Glucose	GCST90200335	10:114504071-115004071	0.6060493267872479	0.5328736013195385	0.2554033428933385
MR-link 2	glucose	HMDB0000122	stearoyl sphingomyelin (d18:1/18:0)	HMDB0001348	met-d-Glucose	GCST90200335	12:4134844-4634844	-0.0030200386006672	0.7283404065477177	0.9966916084210692
MR-link 2	glucose	HMDB0000122	stearoyl sphingomyelin (d18:1/18:0)	HMDB0001348	met-d-Glucose	GCST90200335	12:111682800-112523499	2.9366987949491	1.244668005279672	0.0183033600438804
MR-link 2	glucose	HMDB0000122	stearoyl sphingomyelin (d18:1/18:0)	HMDB0001348	met-d-Glucose	GCST90200335	12:121166650-121666650	-3.06674578383261	1.08098349890605	0.0045540192906167
MR-link 2	glucose	HMDB0000122	stearoyl sphingomyelin (d18:1/18:0)	HMDB0001348	met-d-Glucose	GCST90200335	13:28213465-28721145	2.445189681066142	1.6031608874870125	0.1272016469439673
MR-link 2	glucose	HMDB0000122	stearoyl sphingomyelin (d18:1/18:0)	HMDB0001348	met-d-Glucose	GCST90200335	17:43272775-44380160	-1.4878859812672856	0.7073603113387544	0.03542781784147
MR-link 2	glucose	HMDB0000122	stearoyl sphingomyelin (d18:1/18:0)	HMDB0001348	met-d-Glucose	GCST90200335	17:44543627-45043627	-0.5410160388038903	0.7143547279053963	0.4488406342282882
MR-link 2	glucose	HMDB0000122	stearoyl sphingomyelin (d18:1/18:0)	HMDB0001348	met-d-Glucose	GCST90200335	20:22311971-22811971	0.5132911677660625	0.8916130228275227	0.5648258983680974
MR-link 2	retinol (vitamin a)	HMDB0000305	3-hydroxybutyrate (bhba)	HMDB0000011	GCST90200405	met-d-bOHbutyrate	18:28939457-29439457	0.0104639667331761	0.0639891817656072	0.8701034202955871
MR-link 2	retinol (vitamin a)	HMDB0000305	3-hydroxybutyrate (bhba)	HMDB0000011	GCST90200405	met-d-bOHbutyrate	20:38915692-39415692	0.1145469668336806	0.0694320379529662	0.0989897700286486
MR-link 2	citrate	HMDB0000094	n-palmitoyl-sphingosine (d18:1/16:0)	HMDB0004949	M01564	GCST90200336	5:14625868-15125868	0.1212072664271317	0.1652163096701835	0.4631756548578066
MR-link 2	citrate	HMDB0000094	n-palmitoyl-sphingosine (d18:1/16:0)	HMDB0004949	M01564	GCST90200336	17:6345930-6933878	-0.1415786310117635	0.1006935649125258	0.1597138662239656
MR-link 2	tyrosine	HMDB0000158	leucine	HMDB0000687	GCST90200427	met-d-Leu	6:111308006-112158646	-0.0613245199725351	0.0353590628145392	0.0828583610682983
MR-link 2	tyrosine	HMDB0000158	leucine	HMDB0000687	GCST90200427	met-d-Leu	16:71156147-71656147	-0.1935808544628673	0.1259926055209915	0.1244289938868048
MR-link 2	citrate	HMDB0000094	pyruvate	HMDB0000243	met-d-Citrate	M00599	1:206967359-207467359	0.2476434166106439	0.2957479016246404	0.4023979307274448
MR-link 2	citrate	HMDB0000094	pyruvate	HMDB0000243	met-d-Citrate	M00599	2:6909613-7409613	0.8172477155882436	0.5560362753513586	0.1416229463069966
MR-link 2	citrate	HMDB0000094	pyruvate	HMDB0000243	met-d-Citrate	M00599	2:211290507-211790507	0.140852934388045	0.5350968832783438	0.7923741996624516
MR-link 2	citrate	HMDB0000094	pyruvate	HMDB0000243	met-d-Citrate	M00599	2:241907241-242693157	0.18393135581657	0.6713456627531544	0.7841044888705948
MR-link 2	citrate	HMDB0000094	pyruvate	HMDB0000243	met-d-Citrate	M00599	4:77164144-77664144	-0.9057920855435208	0.6954681311204837	0.192772612417284
MR-link 2	citrate	HMDB0000094	pyruvate	HMDB0000243	met-d-Citrate	M00599	5:14438417-15122542	-0.0252984599282702	0.131580991128655	0.8475343907601542
MR-link 2	citrate	HMDB0000094	pyruvate	HMDB0000243	met-d-Citrate	M00599	5:43252947-44074677	-0.7236640441953726	0.3841433332874456	0.0595868087953805
MR-link 2	citrate	HMDB0000094	pyruvate	HMDB0000243	met-d-Citrate	M00599	5:176569252-177069252	1.584494078306902	2.0926779122368044	0.4489534185962859
MR-link 2	citrate	HMDB0000094	pyruvate	HMDB0000243	met-d-Citrate	M00599	6:18111878-18611878	0.2544295004364552	0.4171279646713304	0.5418912794321336
MR-link 2	citrate	HMDB0000094	pyruvate	HMDB0000243	met-d-Citrate	M00599	7:72772933-73272933	-0.1017067931458289	0.4772637293013732	0.8312458719233901
MR-link 2	citrate	HMDB0000094	pyruvate	HMDB0000243	met-d-Citrate	M00599	8:126256694-126756694	-0.2759449777493226	0.4088093794259678	0.4996778682199534
MR-link 2	citrate	HMDB0000094	pyruvate	HMDB0000243	met-d-Citrate	M00599	9:95648531-96148531	0.2264190816330999	0.6257189504850076	0.7174609255899025
MR-link 2	citrate	HMDB0000094	pyruvate	HMDB0000243	met-d-Citrate	M00599	9:135899500-136399500	-1.6262026270617689	0.860635245858263	0.0588198341405056
MR-link 2	citrate	HMDB0000094	pyruvate	HMDB0000243	met-d-Citrate	M00599	10:64654071-65607438	-0.2089554882519131	0.4932646740290917	0.6718448790021729
MR-link 2	citrate	HMDB0000094	pyruvate	HMDB0000243	met-d-Citrate	M00599	10:94589724-95089724	0.4631276629084332	0.8735452633219459	0.5959939336392117
MR-link 2	citrate	HMDB0000094	pyruvate	HMDB0000243	met-d-Citrate	M00599	11:13111524-13611524	0.5067859404135588	1.260078890609533	0.6875472313275235
MR-link 2	citrate	HMDB0000094	pyruvate	HMDB0000243	met-d-Citrate	M00599	11:61356683-61856683	-1.4876902091527402	1.259592574674605	0.2375675980069417
MR-link 2	citrate	HMDB0000094	pyruvate	HMDB0000243	met-d-Citrate	M00599	12:20812570-21569526	-0.067883239740539	0.4418354540698343	0.8778942373757296
MR-link 2	citrate	HMDB0000094	pyruvate	HMDB0000243	met-d-Citrate	M00599	12:120844110-121665390	-0.2490864180762652	0.4584826201814814	0.5869340591989549
MR-link 2	citrate	HMDB0000094	pyruvate	HMDB0000243	met-d-Citrate	M00599	14:55030981-55530981	-0.334110928679325	0.7287316085633976	0.6466055968440954
MR-link 2	citrate	HMDB0000094	pyruvate	HMDB0000243	met-d-Citrate	M00599	14:102387585-102887585	-0.2557330871428844	0.7872439224093183	0.7452975818426659
MR-link 2	citrate	HMDB0000094	pyruvate	HMDB0000243	met-d-Citrate	M00599	15:42429423-42929423	0.2051650434424924	0.5058594717768237	0.6850533201252633
MR-link 2	citrate	HMDB0000094	pyruvate	HMDB0000243	met-d-Citrate	M00599	15:43028726-45186579	0.2478477787504468	0.5083722356225773	0.6258813072670129
MR-link 2	citrate	HMDB0000094	pyruvate	HMDB0000243	met-d-Citrate	M00599	17:6092241-7020419	-0.1379653450269947	0.0847459750943992	0.103527644135245
MR-link 2	citrate	HMDB0000094	pyruvate	HMDB0000243	met-d-Citrate	M00599	17:57343504-58184169	0.2666157453420585	0.6357321630073951	0.6749356903327477
MR-link 2	citrate	HMDB0000094	pyruvate	HMDB0000243	met-d-Citrate	M00599	22:18883605-19740639	-0.0921578189409576	0.2200591334156695	0.6753720900122182
MR-link 2	tryptophan	HMDB0000929	2-hydroxyphenylacetate	HMDB0000669	bioa_020	GCST90200369	4:156560755-157060755	0.1915640217089886	0.1803294131051003	0.2880992975613806
MR-link 2	tryptophan	HMDB0000929	2-hydroxyphenylacetate	HMDB0000669	bioa_020	GCST90200369	6:111336667-112095774	0.0754018199800614	0.2331235544468493	0.7463609440900245
MR-link 2	betaine	HMDB0000043	asparagine	HMDB0000168	M03141	M34283	2:211337631-211837631	0.1835083025945079	0.118565371985844	0.1216850419886348
MR-link 2	betaine	HMDB0000043	asparagine	HMDB0000168	M03141	M34283	5:78095798-78666416	0.1803803751914655	0.0854973892967041	0.034877619168953
MR-link 2	betaine	HMDB0000043	asparagine	HMDB0000168	M03141	M34283	12:30349-530349	-0.0430847221188334	0.175678509719414	0.8062647694510583
MR-link 2	betaine	HMDB0000043	asparagine	HMDB0000168	M03141	M34283	21:44237404-44737404	0.2177411341263612	0.1415711359409714	0.1240404509394636
MR-link 2	docosapentaenoate (n6 dpa; 22:5n6)	HMDB0001976	oleate (18:1n9)	HMDB0000207	GCST90199796	M01359	11:61347212-61847212	-0.2999872372471399	0.1505594390137683	0.0463180052206099
MR-link 2	creatinine	HMDB0000562	creatine	HMDB0000064	met-d-Creatinine	GCST90200323	1:62775942-63275942	0.3568842068069597	0.5646724778414404	0.5273739156906518
MR-link 2	creatinine	HMDB0000562	creatine	HMDB0000064	met-d-Creatinine	GCST90200323	1:78344069-78844069	0.5065477420501749	0.5764154114098962	0.3795154855085348
MR-link 2	creatinine	HMDB0000562	creatine	HMDB0000064	met-d-Creatinine	GCST90200323	1:113008681-113508681	-0.1097746104270995	0.8297498114210405	0.8947482366684945
MR-link 2	creatinine	HMDB0000562	creatine	HMDB0000064	met-d-Creatinine	GCST90200323	1:150079982-151190625	-0.14913471842659	0.3770834304787348	0.6924774013739661
MR-link 2	creatinine	HMDB0000562	creatine	HMDB0000064	met-d-Creatinine	GCST90200323	1:243202864-243702864	-1.243428601302674	0.8002879869248988	0.1202496845463395
MR-link 2	creatinine	HMDB0000562	creatine	HMDB0000064	met-d-Creatinine	GCST90200323	2:15538692-16038692	-0.5645762370623073	0.8698672731596663	0.5163143185695116
MR-link 2	creatinine	HMDB0000562	creatine	HMDB0000064	met-d-Creatinine	GCST90200323	2:18426203-18926203	-1.3077549142272078	0.8325489503945841	0.1162327338455248
MR-link 2	creatinine	HMDB0000562	creatine	HMDB0000064	met-d-Creatinine	GCST90200323	2:73303397-74097901	0.729508638390413	0.578913579968897	0.2076210560033032
MR-link 2	creatinine	HMDB0000562	creatine	HMDB0000064	met-d-Creatinine	GCST90200323	2:121056440-121556440	-1.1362662383429247	0.9186551264898828	0.2161316015467487
MR-link 2	creatinine	HMDB0000562	creatine	HMDB0000064	met-d-Creatinine	GCST90200323	2:148593372-149093372	-0.2006321549366	0.6730762934828503	0.7656403217199006
MR-link 2	creatinine	HMDB0000562	creatine	HMDB0000064	met-d-Creatinine	GCST90200323	2:176734544-177234544	-0.7592890922565589	0.4888929895264052	0.1204044299988047
MR-link 2	creatinine	HMDB0000562	creatine	HMDB0000064	met-d-Creatinine	GCST90200323	2:211293055-211793055	4.182463078044206	0.724240036733942	7.696768512849472e-09
MR-link 2	creatinine	HMDB0000562	creatine	HMDB0000064	met-d-Creatinine	GCST90200323	2:217394852-217894852	-0.8917349658351377	0.6597402209562102	0.1764887158683186
MR-link 2	creatinine	HMDB0000562	creatine	HMDB0000064	met-d-Creatinine	GCST90200323	2:220108198-220608198	-0.3077256483879568	0.6575212324830428	0.6397783777897208
MR-link 2	creatinine	HMDB0000562	creatine	HMDB0000064	met-d-Creatinine	GCST90200323	3:38187471-38687471	-1.4322237703457708	0.8317953095665525	0.0850973443140799
MR-link 2	creatinine	HMDB0000562	creatine	HMDB0000064	met-d-Creatinine	GCST90200323	3:141462708-141962708	-0.1359561926007604	0.6589747266551772	0.8365450734116724
MR-link 2	creatinine	HMDB0000562	creatine	HMDB0000064	met-d-Creatinine	GCST90200323	3:185024780-185524780	-0.0852631466384535	0.7286425023134888	0.9068470312005646
MR-link 2	creatinine	HMDB0000562	creatine	HMDB0000064	met-d-Creatinine	GCST90200323	4:76880934-77664144	0.0161051342635244	0.2763217143744033	0.95352241354692
MR-link 2	creatinine	HMDB0000562	creatine	HMDB0000064	met-d-Creatinine	GCST90200323	4:103323863-104102802	-0.6010750315395224	0.8696345348807459	0.4894516839097222
MR-link 2	creatinine	HMDB0000562	creatine	HMDB0000064	met-d-Creatinine	GCST90200323	5:39144851-39644851	-0.7050012711871532	0.37290237543746	0.0586806118837776
MR-link 2	creatinine	HMDB0000562	creatine	HMDB0000064	met-d-Creatinine	GCST90200323	5:53045546-53835870	-0.7935688895174157	0.4191540079721049	0.058322866565794
MR-link 2	creatinine	HMDB0000562	creatine	HMDB0000064	met-d-Creatinine	GCST90200323	5:176565124-177065124	0.6398731605953636	0.4244946607653133	0.1317142485192776
MR-link 2	creatinine	HMDB0000562	creatine	HMDB0000064	met-d-Creatinine	GCST90200323	6:43556335-44056335	-0.6946608663090863	0.6019619183528276	0.2485023398276433
MR-link 2	creatinine	HMDB0000562	creatine	HMDB0000064	met-d-Creatinine	GCST90200323	6:108750742-109250742	1.5222721572449194	0.5329049893687957	0.0042826644363004
MR-link 2	creatinine	HMDB0000562	creatine	HMDB0000064	met-d-Creatinine	GCST90200323	6:133547208-134047208	-0.6135041430344209	0.928302229713043	0.5086839080187338
MR-link 2	creatinine	HMDB0000562	creatine	HMDB0000064	met-d-Creatinine	GCST90200323	6:160418389-160927934	0.250523018894097	0.3389814864580858	0.4598788732523843
MR-link 2	creatinine	HMDB0000562	creatine	HMDB0000064	met-d-Creatinine	GCST90200323	7:1036567-1536567	-0.4540572401003466	0.5882278646691393	0.440169477096774
MR-link 2	creatinine	HMDB0000562	creatine	HMDB0000064	met-d-Creatinine	GCST90200323	7:25488956-25988956	-0.6239227392205065	0.5428538293599116	0.2504164792671022
MR-link 2	creatinine	HMDB0000562	creatine	HMDB0000064	met-d-Creatinine	GCST90200323	7:76984640-77791673	-0.7877901686399881	0.6854506864212266	0.2504312789544266
MR-link 2	creatinine	HMDB0000562	creatine	HMDB0000064	met-d-Creatinine	GCST90200323	7:128492221-128992221	0.7402222045680196	0.8232319536911743	0.3685642334147525
MR-link 2	creatinine	HMDB0000562	creatine	HMDB0000064	met-d-Creatinine	GCST90200323	7:151165041-151665041	-0.8592924417028265	0.3738830973829734	0.0215451891556494
MR-link 2	creatinine	HMDB0000562	creatine	HMDB0000064	met-d-Creatinine	GCST90200323	8:8031142-9250941	-0.0418490898412592	0.9620331583804366	0.96530242805626
MR-link 2	creatinine	HMDB0000562	creatine	HMDB0000064	met-d-Creatinine	GCST90200323	8:9759952-10530228	0.5268047049513722	0.707307363345778	0.4563907707771211
MR-link 2	creatinine	HMDB0000562	creatine	HMDB0000064	met-d-Creatinine	GCST90200323	8:10561829-11945872	0.8935882637528414	0.7736118969661823	0.2480552148680223
MR-link 2	creatinine	HMDB0000562	creatine	HMDB0000064	met-d-Creatinine	GCST90200323	8:19609539-20109539	0.5606511572072364	0.6936641933959463	0.4189491082635437
MR-link 2	creatinine	HMDB0000562	creatine	HMDB0000064	met-d-Creatinine	GCST90200323	8:23527006-24027006	-0.0955573428065463	0.6812250382419965	0.8884444551326129
MR-link 2	creatinine	HMDB0000562	creatine	HMDB0000064	met-d-Creatinine	GCST90200323	8:30157389-30657389	0.3282688358297514	0.6099148366109756	0.5904246392808468
MR-link 2	creatinine	HMDB0000562	creatine	HMDB0000064	met-d-Creatinine	GCST90200323	8:144768354-145268354	-0.3142047922113476	0.8237935337756453	0.7028975104408475
MR-link 2	creatinine	HMDB0000562	creatine	HMDB0000064	met-d-Creatinine	GCST90200323	9:71184707-71684707	0.4195305437966531	0.5407859019563427	0.4378792695848806
MR-link 2	creatinine	HMDB0000562	creatine	HMDB0000064	met-d-Creatinine	GCST90200323	10:52398454-52898454	-0.6980972972258277	0.5861011308830519	0.233619526834861
MR-link 2	creatinine	HMDB0000562	creatine	HMDB0000064	met-d-Creatinine	GCST90200323	11:1928330-2428330	0.5149813980410269	0.7776230718784465	0.5078105875900332
MR-link 2	creatinine	HMDB0000562	creatine	HMDB0000064	met-d-Creatinine	GCST90200323	11:2548804-3048804	0.2055936771311937	0.5720063506103605	0.7192767900631467
MR-link 2	creatinine	HMDB0000562	creatine	HMDB0000064	met-d-Creatinine	GCST90200323	11:30504837-31294673	-0.2214639288595728	0.3131523620213643	0.4794370824839468
MR-link 2	creatinine	HMDB0000562	creatine	HMDB0000064	met-d-Creatinine	GCST90200323	11:116373213-117240760	-0.744517859505205	0.4352091361738169	0.087134135309181
MR-link 2	creatinine	HMDB0000562	creatine	HMDB0000064	met-d-Creatinine	GCST90200323	12:15092463-15592463	-0.9227343305471696	1.0964127533591148	0.4000152816900679
MR-link 2	creatinine	HMDB0000562	creatine	HMDB0000064	met-d-Creatinine	GCST90200323	15:41118334-41871842	-0.3539662209526042	0.6301734510606097	0.5743228203703663
MR-link 2	creatinine	HMDB0000562	creatine	HMDB0000064	met-d-Creatinine	GCST90200323	15:45400360-46179051	1.950833163087976	0.5378619528065044	0.0002867170723591
MR-link 2	creatinine	HMDB0000562	creatine	HMDB0000064	met-d-Creatinine	GCST90200323	15:53700578-54200578	0.0994232981605875	0.4884955683981581	0.8387211275261641
MR-link 2	creatinine	HMDB0000562	creatine	HMDB0000064	met-d-Creatinine	GCST90200323	15:76097375-76597375	0.5393888987168156	0.660802925090583	0.4143498000022854
MR-link 2	creatinine	HMDB0000562	creatine	HMDB0000064	met-d-Creatinine	GCST90200323	16:20142332-21335139	-0.1260389233493595	0.2765512811140463	0.6485680021442615
MR-link 2	creatinine	HMDB0000562	creatine	HMDB0000064	met-d-Creatinine	GCST90200323	16:89453424-89953424	-0.3722333913626969	0.5127000559669725	0.4678230463211305
MR-link 2	creatinine	HMDB0000562	creatine	HMDB0000064	met-d-Creatinine	GCST90200323	17:19176536-19724875	0.8578604577470763	0.5094817796881239	0.092222210432909
MR-link 2	creatinine	HMDB0000562	creatine	HMDB0000064	met-d-Creatinine	GCST90200323	17:37200083-37954217	0.2010989882782116	0.4997978862138315	0.6874186459609377
MR-link 2	creatinine	HMDB0000562	creatine	HMDB0000064	met-d-Creatinine	GCST90200323	17:58690466-59700441	-0.4148774043217641	0.3829019264403835	0.2785828816093594
MR-link 2	creatinine	HMDB0000562	creatine	HMDB0000064	met-d-Creatinine	GCST90200323	18:76910235-77410235	-0.5347173646474397	0.5512754445950255	0.3320644103321125
MR-link 2	creatinine	HMDB0000562	creatine	HMDB0000064	met-d-Creatinine	GCST90200323	19:32940263-33709298	-0.3830196197812828	0.6127602077064328	0.5319234063782632
MR-link 2	creatinine	HMDB0000562	creatine	HMDB0000064	met-d-Creatinine	GCST90200323	19:45162079-45662079	1.4595747656705893	1.3202426793871684	0.2689277470184814
MR-link 2	creatinine	HMDB0000562	creatine	HMDB0000064	met-d-Creatinine	GCST90200323	20:32653904-33537782	-0.0339603330984065	0.5068574143013366	0.9465803110714652
MR-link 2	creatinine	HMDB0000562	creatine	HMDB0000064	met-d-Creatinine	GCST90200323	22:38345240-38845240	0.4029106406689655	0.6369166174320171	0.5269977704691587
MR-link 2	glycerol 3-phosphate	HMDB0000126	bilirubin (z,z)	HMDB0000054	GCST90199638	M27716	1:20921386-22251981	-0.0498715536169344	0.0575060565370719	0.3858105129596733
MR-link 2	beta-alanine	HMDB0000056	eicosapentaenoate (epa; 20:5n3)	HMDB0001999	GCST90200361	M18467	3:30500404-31000404	0.0468578268008673	0.0813545438339353	0.5646350423998352
MR-link 2	sulfate*	HMDB01448	pyruvate	HMDB0000243	GCST90199896	M00599	7:122557611-123057611	-0.0513774261755242	0.1991311710065201	0.7964007679555423
MR-link 2	histidine	HMDB0000177	glutamine	HMDB0000641	met-d-His	M00053	1:168963261-169463261	0.6955031563438243	0.6370191905605805	0.2749171514289366
MR-link 2	histidine	HMDB0000177	glutamine	HMDB0000641	met-d-His	M00053	2:27491237-27991237	2.508461714061768	1.1236042654647749	0.0255810426539864
MR-link 2	histidine	HMDB0000177	glutamine	HMDB0000641	met-d-His	M00053	2:211290507-212074453	-0.0101114639131906	0.2760542034536587	0.9707811828907714
MR-link 2	histidine	HMDB0000177	glutamine	HMDB0000641	met-d-His	M00053	3:148408762-149190142	-0.1443002461771969	0.3064799334110868	0.6377614421990037
MR-link 2	histidine	HMDB0000177	glutamine	HMDB0000641	met-d-His	M00053	8:145389726-145889726	0.0895373499195635	0.719256381680054	0.9009304845479498
MR-link 2	histidine	HMDB0000177	glutamine	HMDB0000641	met-d-His	M00053	12:46932531-47432531	2.930176733786781	0.9143186245445646	0.0013517258528735
MR-link 2	histidine	HMDB0000177	glutamine	HMDB0000641	met-d-His	M00053	12:56610020-57110020	-3.419598489840615	0.7283349808047108	2.66489000601548e-06
MR-link 2	histidine	HMDB0000177	glutamine	HMDB0000641	met-d-His	M00053	12:95659569-96755187	-0.1053684027880361	0.1560580507125769	0.4995568195873382
MR-link 2	histidine	HMDB0000177	glutamine	HMDB0000641	met-d-His	M00053	14:21241151-21765620	-0.6502377830320965	0.423716187644646	0.124880418007689
MR-link 2	histidine	HMDB0000177	glutamine	HMDB0000641	met-d-His	M00053	14:94599201-95099201	-0.3092762828093795	0.730427352964277	0.6719901206975192
MR-link 2	histidine	HMDB0000177	glutamine	HMDB0000641	met-d-His	M00053	15:43028726-45092210	0.6909492900842612	0.5424315609932179	0.2027343262958502
MR-link 2	histidine	HMDB0000177	glutamine	HMDB0000641	met-d-His	M00053	20:38915692-39415692	-0.8388383651713733	0.670154813241026	0.2106761619826503
MR-link 2	asparagine	HMDB0000168	ornithine	HMDB0000214	M34283	GCST90200404	11:61916235-62416235	0.1858142530439274	0.1823902025019059	0.308310644469142
MR-link 2	asparagine	HMDB0000168	ornithine	HMDB0000214	M34283	GCST90200404	14:104016664-104812812	-0.0044398171032951	0.1571775716546767	0.9774650387478044
MR-link 2	n-acetylornithine	HMDB0003357	lactate	HMDB0000190	bioa_023	GCST90200408	2:72878681-74437061	0.0053542727571604	0.0257321836042608	0.8351689307445704
MR-link 2	n-acetylornithine	HMDB0003357	lactate	HMDB0000190	bioa_023	GCST90200408	5:950573-1450573	-0.4099035917916007	0.3484604542089745	0.2394640572494943
MR-link 2	n-acetylornithine	HMDB0003357	lactate	HMDB0000190	bioa_023	GCST90200408	17:37301988-37801988	0.6170403194288934	0.3675200404933364	0.0931657411508544
MR-link 2	inositol 1-phosphate (i1p)	HMDB0000213	aspartate	HMDB0000191	M01481	M15996	1:5349333-5849333	0.5277903402999773	0.3482331211834146	0.1296145534967699
MR-link 2	inositol 1-phosphate (i1p)	HMDB0000213	aspartate	HMDB0000191	M01481	M15996	4:31607204-32397858	0.1067762936592266	0.1111528824645128	0.3367405007291318
MR-link 2	inositol 1-phosphate (i1p)	HMDB0000213	aspartate	HMDB0000191	M01481	M15996	4:66148855-66648855	0.0002536608874654	0.1901543326182957	0.9989356432589478
MR-link 2	inositol 1-phosphate (i1p)	HMDB0000213	aspartate	HMDB0000191	M01481	M15996	6:20616244-21116244	0.1067821192697662	0.1296385364543634	0.4101150513461672
MR-link 2	inositol 1-phosphate (i1p)	HMDB0000213	aspartate	HMDB0000191	M01481	M15996	10:114775621-115275621	-0.0131395967504391	0.222493135945307	0.9529073535898354
MR-link 2	inositol 1-phosphate (i1p)	HMDB0000213	aspartate	HMDB0000191	M01481	M15996	12:47079779-47579779	-0.2029687841919837	0.15452499431628	0.1890140760083668
MR-link 2	inositol 1-phosphate (i1p)	HMDB0000213	aspartate	HMDB0000191	M01481	M15996	12:62771708-63271708	0.0004933011740143	0.2233344896219463	0.9982376341818427
MR-link 2	inositol 1-phosphate (i1p)	HMDB0000213	aspartate	HMDB0000191	M01481	M15996	14:96380570-96880570	-1.569559560707364	4.538381106926569	0.7294619953382158
MR-link 2	inositol 1-phosphate (i1p)	HMDB0000213	aspartate	HMDB0000191	M01481	M15996	15:77060646-77560646	-0.1570961339908729	0.1076648697345745	0.1445316498130178
MR-link 2	docosahexaenoate (dha; 22:6n3)	HMDB0002183	cystathionine	HMDB0000099	GCST90199651	GCST90200383	11:61376206-61876206	-0.1607506521941863	0.1870858157097651	0.3902109616495459
MR-link 2	cytidine	HMDB0000089	4-hydroxy-2-oxoglutaric acid	HMDB0002070	GCST90200429	GCST90199897	15:85255020-85755020	0.1803836373684442	0.136757738654891	0.1871686722429717
MR-link 2	urate	HMDB0000289	4-hydroxyphenylpyruvate	HMDB0000707	GCST90200307	GCST90200300	2:207223753-207723753	0.0		1.0
MR-link 2	urate	HMDB0000289	4-hydroxyphenylpyruvate	HMDB0000707	GCST90200307	GCST90200300	4:9672167-10439135	0.2954745357635685	0.098081967668079	0.0025908273623917
MR-link 2	urate	HMDB0000289	4-hydroxyphenylpyruvate	HMDB0000707	GCST90200307	GCST90200300	4:88802323-89302323	0.3710311082478253	0.2231545945285561	0.096379714494295
MR-link 2	urate	HMDB0000289	4-hydroxyphenylpyruvate	HMDB0000707	GCST90200307	GCST90200300	11:64114866-64614866	0.3168086148274498	0.2986291262167475	0.2887460415449209
MR-link 2	urate	HMDB0000289	4-hydroxyphenylpyruvate	HMDB0000707	GCST90200307	GCST90200300	12:114208961-114708961	0.6134195683866406	0.3543580266160319	0.0834387673301543
MR-link 2	kynurenine	HMDB0000684	phenylethylamine	HMDB0012275	M15140	bioa_015	8:39556267-40056267	-0.180655380331813	0.1389742261589595	0.1936283790566425
MR-link 2	kynurenine	HMDB0000684	phenylethylamine	HMDB0012275	M15140	bioa_015	12:111634608-112134608	-0.0691986041442676	0.1043761611149212	0.5073476778968985
MR-link 2	kynurenine	HMDB0000684	phenylethylamine	HMDB0012275	M15140	bioa_015	12:112341686-113156415	0.0059263758953768	0.141263229719886	0.9665363935490082
MR-link 2	kynurenine	HMDB0000684	phenylethylamine	HMDB0012275	M15140	bioa_015	16:87628822-88128822	0.0020156681321474	0.08230318565794	0.9804611484824236
MR-link 2	valine	HMDB0000883	cystathionine	HMDB0000099	bioa_022	GCST90200383	2:64958074-65458074	0.0684203921070483	0.2449184859899162	0.7799686781332865
MR-link 2	valine	HMDB0000883	cystathionine	HMDB0000099	bioa_022	GCST90200383	2:211173777-211673777	0.9332041096669916	0.5778607559563179	0.1063260649257098
MR-link 2	valine	HMDB0000883	cystathionine	HMDB0000099	bioa_022	GCST90200383	4:88972827-89472827	-0.3906023186380396	0.1310788476219047	0.002883391890393
MR-link 2	valine	HMDB0000883	cystathionine	HMDB0000099	bioa_022	GCST90200383	11:116381707-116882500	-0.2129050069844777	0.4441456856354349	0.6316836157360319
MR-link 2	valine	HMDB0000883	cystathionine	HMDB0000099	bioa_022	GCST90200383	12:56615040-57115040	2.051450709960605	0.6381238128598625	0.0013052811291412
MR-link 2	valine	HMDB0000883	cystathionine	HMDB0000099	bioa_022	GCST90200383	16:70059237-70559237	0.4059384183147543	0.3432153147459481	0.2369076587403359
MR-link 2	valine	HMDB0000883	cystathionine	HMDB0000099	bioa_022	GCST90200383	17:6883609-7383609	-0.4631102383869501	0.4231861471847127	0.2738051525578761
MR-link 2	valine	HMDB0000883	cystathionine	HMDB0000099	bioa_022	GCST90200383	17:40470632-40970632	-0.2437688915882047	0.876428610457008	0.7809057337981501
MR-link 2	valine	HMDB0000883	cystathionine	HMDB0000099	bioa_022	GCST90200383	19:49114511-49614511	-1.0347014189857529	0.742373531403649	0.1633856614122777
MR-link 2	glycohyocholate	HMDB0000138	urate	HMDB0000289	GCST90199935	GCST90200307	7:99108524-99608524	0.2400208782898299	0.212586518011706	0.2588766027549242
MR-link 2	glycohyocholate	HMDB0000138	urate	HMDB0000289	GCST90199935	GCST90200307	10:45742470-46242470	-0.0794866764834609	0.1611352357133397	0.6218064828273476
MR-link 2	glycohyocholate	HMDB0000138	urate	HMDB0000289	GCST90199935	GCST90200307	13:103468308-103968308	0.1095786899612447	0.1148862075875374	0.3401838971555979
MR-link 2	glycohyocholate	HMDB0000138	urate	HMDB0000289	GCST90199935	GCST90200307	17:28409010-28909010	-0.0722760090733039	0.1651331686844509	0.661615969860062
MR-link 2	acetone	HMDB0001659	alpha-tocopherol	HMDB0001893	met-d-Acetone	M01561	1:120074995-120574995	0.4006714227145337	0.8424789693248403	0.6343691655415581
MR-link 2	acetone	HMDB0001659	alpha-tocopherol	HMDB0001893	met-d-Acetone	M01561	5:41206969-43455198	0.0138405486246646	0.2643753000691431	0.9582483017118492
MR-link 2	acetone	HMDB0001659	alpha-tocopherol	HMDB0001893	met-d-Acetone	M01561	8:126241733-126741733	-0.93190352282252	1.009223128630084	0.3558055609949263
MR-link 2	acetone	HMDB0001659	alpha-tocopherol	HMDB0001893	met-d-Acetone	M01561	10:135065795-135607239	-0.073718412208642	0.3375199182396345	0.8271080892842023
MR-link 2	acetone	HMDB0001659	alpha-tocopherol	HMDB0001893	met-d-Acetone	M01561	12:122365033-122865033	-0.1401337771810743	0.6441196256496929	0.8277730282431549
MR-link 2	acetone	HMDB0001659	alpha-tocopherol	HMDB0001893	met-d-Acetone	M01561	13:42058883-42558883	-0.68950150374644	1.0875915297719223	0.5260997396786401
MR-link 2	acetone	HMDB0001659	alpha-tocopherol	HMDB0001893	met-d-Acetone	M01561	19:45929043-46429043	1.5154406855023066	1.3572096469897563	0.2641715711564469
MR-link 2	phenylalanine	HMDB0000159	adenosine	HMDB0000050	bioa_016	M00555	1:94441240-94941240	0.922337853518707	0.7053119485400806	0.1909744009782324
MR-link 2	phenylalanine	HMDB0000159	adenosine	HMDB0000050	bioa_016	M00555	3:186202917-186702917	0.0305380174535307	0.4466275490142234	0.9454873740338536
MR-link 2	phenylalanine	HMDB0000159	adenosine	HMDB0000050	bioa_016	M00555	4:155231289-155731289	-0.4864427393406336	0.5305434182954589	0.3592074120582684
MR-link 2	phenylalanine	HMDB0000159	adenosine	HMDB0000050	bioa_016	M00555	4:186893802-187393802	-0.0318648936630604	0.2220237195886459	0.885879341232334
MR-link 2	phenylalanine	HMDB0000159	adenosine	HMDB0000050	bioa_016	M00555	5:176539719-177067143	0.4307668398165823	0.3422309553735443	0.2081379340423493
MR-link 2	phenylalanine	HMDB0000159	adenosine	HMDB0000050	bioa_016	M00555	6:52381188-52881188	0.2231669749079134	0.6088465443318035	0.7139617262774771
MR-link 2	phenylalanine	HMDB0000159	adenosine	HMDB0000050	bioa_016	M00555	11:57020509-57520509	0.3541666198885259	0.81106152418232	0.662350345417402
MR-link 2	phenylalanine	HMDB0000159	adenosine	HMDB0000050	bioa_016	M00555	12:103007876-103562619	-0.029450169958693	0.2074051548506345	0.8870851928371226
MR-link 2	phenylalanine	HMDB0000159	adenosine	HMDB0000050	bioa_016	M00555	14:55086875-55586875	-0.2208127233060382	0.7739375471013651	0.7754060566058604
MR-link 2	phenylalanine	HMDB0000159	adenosine	HMDB0000050	bioa_016	M00555	19:45142254-45642254	-0.6051371684735218	0.8626668043287888	0.483008097732026
MR-link 2	threonine	HMDB0000167	asparagine	HMDB0000168	bioa_019	GCST90200452	2:27191397-28253174	0.6936927916968066	0.2289984911707874	0.0024516486246165
MR-link 2	threonine	HMDB0000167	asparagine	HMDB0000168	bioa_019	GCST90200452	6:126521687-127323798	0.8905941136879245	0.4825857213693972	0.0649702098101226
MR-link 2	threonine	HMDB0000167	asparagine	HMDB0000168	bioa_019	GCST90200452	8:74631674-75131674	-0.1796538766290872	0.1949428838186568	0.3567519406437643
MR-link 2	threonine	HMDB0000167	asparagine	HMDB0000168	bioa_019	GCST90200452	12:46636543-47464292	0.7223396679248746	0.2280963093086019	0.0015411634524236
MR-link 2	threonine	HMDB0000167	asparagine	HMDB0000168	bioa_019	GCST90200452	12:56615040-57115040	0.2839751622812106	0.2274387995812466	0.2118193331249082
MR-link 2	threonine	HMDB0000167	asparagine	HMDB0000168	bioa_019	GCST90200452	12:59727701-60227701	0.8866572521319439	0.313609254299851	0.0046947092949065
MR-link 2	threonine	HMDB0000167	asparagine	HMDB0000168	bioa_019	GCST90200452	16:1654524-2154524	-0.278980301860681	0.2361419014062644	0.2374400586725311
MR-link 2	threonine	HMDB0000167	asparagine	HMDB0000168	bioa_019	GCST90200452	20:42792364-43292364	0.7297339372625677	0.4090234796141949	0.0744093448127212
MR-link 2	n1-methyl-2-pyridone-5-carboxamide	HMDB0004193	sulfate*	HMDB01448	GCST90199778	GCST90199896	2:135485648-135985648	0.1598844495928303	0.1710674482718175	0.3499799759973203
MR-link 2	n1-methyl-2-pyridone-5-carboxamide	HMDB0004193	sulfate*	HMDB01448	GCST90199778	GCST90199896	7:10019022-10519022	0.5536704398412445	0.1901705672176548	0.0035976552115672
MR-link 2	spermidine	HMDB0001257	biliverdin	HMDB0001008	GCST90200423	GCST90200706	1:247789451-248289451	0.3851823194893295	0.1602962137377106	0.0162638180395128
MR-link 2	bilirubin (z,z)	HMDB0000054	n-palmitoyl-sphinganine (d18:0/16:0)	HMDB11760	GCST90200704	GCST90200064	2:233988949-235124783	-0.0225800540454282	0.0214144529697551	0.2916858282736984
MR-link 2	bilirubin (z,z)	HMDB0000054	n-palmitoyl-sphinganine (d18:0/16:0)	HMDB11760	GCST90200704	GCST90200064	12:21093886-21593886	-0.152785068985609	0.1142123744770619	0.1809851836756244
MR-link 2	kynurenine	HMDB0000684	theobromine	HMDB0002825	M15140	M18392	8:39556267-40056267	0.2245548830021952	0.1514109507139223	0.1380525776840985
MR-link 2	kynurenine	HMDB0000684	theobromine	HMDB0002825	M15140	M18392	12:111634608-112134608	0.1744537245292088	0.1210287499344903	0.1494649813989114
MR-link 2	kynurenine	HMDB0000684	theobromine	HMDB0002825	M15140	M18392	12:112341686-113156415	0.1107060307747288	0.1706659567871984	0.5165511515837138
MR-link 2	kynurenine	HMDB0000684	theobromine	HMDB0002825	M15140	M18392	16:87628822-88128822	0.200662636918822	0.0838809978951236	0.0167463458735314
MR-link 2	choline	HMDB0000097	lactate	HMDB0000190	GCST90200327	met-d-Lactate	2:211290507-211790507	-0.120339399347361	0.0974292618908811	0.2167760337730689
MR-link 2	choline	HMDB0000097	lactate	HMDB0000190	GCST90200327	met-d-Lactate	17:17175631-17675631	0.0580186702224185	0.0464108687966071	0.2112595323202685
MR-link 2	cysteinylglycine	HMDB0000078	inosine	HMDB0000195	GCST90200364	GCST90200394	16:15885043-16385043	0.162196981440461	0.170785716051711	0.3422593919179051
MR-link 2	cysteinylglycine	HMDB0000078	inosine	HMDB0000195	GCST90200364	GCST90200394	16:89076223-90262231	0.1168289809010676	0.0795644443568353	0.1420073706043538
MR-link 2	cysteinylglycine	HMDB0000078	inosine	HMDB0000195	GCST90200364	GCST90200394	19:52317323-52817323	0.2433189677103012	0.2570377262187339	0.3438286504778275
MR-link 2	n-acetylglucosaminylasparagine	HMDB0000489	2-hydroxyglutarate	HMDB0059655	GCST90200316	M37253	4:178111987-178611987	-0.0836192710973773	0.1522611125829102	0.5828796150387903
MR-link 2	n-acetylglucosaminylasparagine	HMDB0000489	2-hydroxyglutarate	HMDB0059655	GCST90200316	M37253	6:167457759-167966043	-0.0049972946766993	0.0443236573679199	0.910232295847501
MR-link 2	sarcosine	HMDB0000271	citrulline	HMDB0000904	bioa_031	GCST90200403	1:157842259-158342259	-0.3160789786168664	0.490309263115071	0.5191525548288659
MR-link 2	sarcosine	HMDB0000271	citrulline	HMDB0000904	bioa_031	GCST90200403	9:136282183-136851769	0.0513811777366247	0.1082395265048414	0.6350016444539615
MR-link 2	5,6-dihydrothymine	HMDB0000079	cholesterol	HMDB0000067	GCST90200339	M00063	22:50721854-51221854	0.0278463262523947	0.2743105525915936	0.9191425463876872
MR-link 2	citrate	HMDB0000094	cysteine	HMDB0000574	GCST90200304	M31453	5:14503745-15117020	-0.0290002631371177	0.173310253899679	0.8671092274474528
MR-link 2	citrate	HMDB0000094	cysteine	HMDB0000574	GCST90200304	M31453	17:6357018-6961881	0.0250997058171045	0.0871266446536655	0.7732831996260223
MR-link 2	citrate	HMDB0000094	cysteine	HMDB0000574	GCST90200304	M31453	22:19003274-19503274	0.0360597410614249	0.1173007913889438	0.7585293401164529
MR-link 2	citrate	HMDB0000094	3,7-dimethylurate	HMDB0001982	met-d-Citrate	GCST90199755	1:206967359-207467359	-0.1407232517489689	0.3320927695536029	0.6717504729006467
MR-link 2	citrate	HMDB0000094	3,7-dimethylurate	HMDB0001982	met-d-Citrate	GCST90199755	2:6909613-7409613	-1.0080508866905742	0.6071001041065434	0.096826766920381
MR-link 2	citrate	HMDB0000094	3,7-dimethylurate	HMDB0001982	met-d-Citrate	GCST90199755	2:211290507-211790507	0.2156546345184155	0.5691597481450588	0.7047621164434383
MR-link 2	citrate	HMDB0000094	3,7-dimethylurate	HMDB0001982	met-d-Citrate	GCST90199755	2:241907241-242693157	-0.0750147114687228	1.149637442940589	0.9479743503157312
MR-link 2	citrate	HMDB0000094	3,7-dimethylurate	HMDB0001982	met-d-Citrate	GCST90199755	4:77164144-77664144	0.8779585948532218	0.7327411251139729	0.230845444579815
MR-link 2	citrate	HMDB0000094	3,7-dimethylurate	HMDB0001982	met-d-Citrate	GCST90199755	5:14438417-15122542	0.1723654791964817	0.1220272622103175	0.1577980374073984
MR-link 2	citrate	HMDB0000094	3,7-dimethylurate	HMDB0001982	met-d-Citrate	GCST90199755	5:43252947-44074677	0.105732768437381	0.4197013683318973	0.8010999540588999
MR-link 2	citrate	HMDB0000094	3,7-dimethylurate	HMDB0001982	met-d-Citrate	GCST90199755	5:176569252-177069252	0.6227327986323782	1.474313042216863	0.672741507991418
MR-link 2	citrate	HMDB0000094	3,7-dimethylurate	HMDB0001982	met-d-Citrate	GCST90199755	6:18111878-18611878	-0.0029287691280517	0.4302895159971864	0.9945692341107614
MR-link 2	citrate	HMDB0000094	3,7-dimethylurate	HMDB0001982	met-d-Citrate	GCST90199755	6:160159894-160659894	0.5061230191438586	0.465716804347122	0.2771422965840453
MR-link 2	citrate	HMDB0000094	3,7-dimethylurate	HMDB0001982	met-d-Citrate	GCST90199755	7:72772933-73272933	0.6712456429389673	0.4291808260919667	0.1178138306606794
MR-link 2	citrate	HMDB0000094	3,7-dimethylurate	HMDB0001982	met-d-Citrate	GCST90199755	8:126256694-126756694	-0.5316316905801081	0.4537443296664162	0.2413357047124565
MR-link 2	citrate	HMDB0000094	3,7-dimethylurate	HMDB0001982	met-d-Citrate	GCST90199755	9:95648531-96148531	-0.4535364852316731	0.6628284195828145	0.4938209916194161
MR-link 2	citrate	HMDB0000094	3,7-dimethylurate	HMDB0001982	met-d-Citrate	GCST90199755	10:5959218-6459218	0.3758766744839333	0.9981900592034824	0.706501939636988
MR-link 2	citrate	HMDB0000094	3,7-dimethylurate	HMDB0001982	met-d-Citrate	GCST90199755	10:64654071-65607438	0.8751308456214517	0.5118796976083037	0.0873321606940697
MR-link 2	citrate	HMDB0000094	3,7-dimethylurate	HMDB0001982	met-d-Citrate	GCST90199755	10:94589724-95089724	0.7362348671188244	0.770499786288339	0.3393102623462633
MR-link 2	citrate	HMDB0000094	3,7-dimethylurate	HMDB0001982	met-d-Citrate	GCST90199755	11:61356683-61856683	0.200216986829077	0.7514311971162688	0.7898945637010788
MR-link 2	citrate	HMDB0000094	3,7-dimethylurate	HMDB0001982	met-d-Citrate	GCST90199755	12:20812570-21569526	-0.6045011842862986	0.6585804787794585	0.3586790424336589
MR-link 2	citrate	HMDB0000094	3,7-dimethylurate	HMDB0001982	met-d-Citrate	GCST90199755	12:120844110-121665390	-0.2961616741784285	0.355544953341848	0.4048562644591091
MR-link 2	citrate	HMDB0000094	3,7-dimethylurate	HMDB0001982	met-d-Citrate	GCST90199755	14:94594947-95094947	1.3975562581513563	1.241139453443889	0.2601541855595758
MR-link 2	citrate	HMDB0000094	3,7-dimethylurate	HMDB0001982	met-d-Citrate	GCST90199755	14:102387585-102887585	0.12696302474581	0.7640677251046385	0.8680253400070759
MR-link 2	citrate	HMDB0000094	3,7-dimethylurate	HMDB0001982	met-d-Citrate	GCST90199755	15:42429423-42929423	0.4387176897782849	0.5906169361883068	0.4575951584692829
MR-link 2	citrate	HMDB0000094	3,7-dimethylurate	HMDB0001982	met-d-Citrate	GCST90199755	15:43028726-45186579	-0.4806907780294508	0.4928635461277779	0.3294105030908123
MR-link 2	citrate	HMDB0000094	3,7-dimethylurate	HMDB0001982	met-d-Citrate	GCST90199755	16:58436602-58936602	-0.2759844512749237	0.7979962226674674	0.7294578409870688
MR-link 2	citrate	HMDB0000094	3,7-dimethylurate	HMDB0001982	met-d-Citrate	GCST90199755	17:6092241-7020419	-0.0608618816113247	0.0777432809131691	0.4337110157475892
MR-link 2	citrate	HMDB0000094	3,7-dimethylurate	HMDB0001982	met-d-Citrate	GCST90199755	17:57343504-58184169	-0.6925240784242018	0.6143397870199275	0.259630222866208
MR-link 2	citrate	HMDB0000094	3,7-dimethylurate	HMDB0001982	met-d-Citrate	GCST90199755	18:76910235-77410235	0.8980692001691781	1.239080864526277	0.4685829610223495
MR-link 2	citrate	HMDB0000094	3,7-dimethylurate	HMDB0001982	met-d-Citrate	GCST90199755	20:62104494-62604494	0.237023667184365	0.9097854666479452	0.7944573005901233
MR-link 2	citrate	HMDB0000094	3,7-dimethylurate	HMDB0001982	met-d-Citrate	GCST90199755	22:18883605-19740639	0.0022914905432013	0.1915102597958348	0.9904532462063772
MR-link 2	glutamine	HMDB0000641	1-stearoyl-2-oleoyl-gps (18:0/18:1)	HMDB0010163	M00053	GCST90199652	12:56615040-57115040	-0.1117030814108732	0.1092884578940978	0.3067363939389651
MR-link 2	4-hydroxyphenylpyruvate	HMDB0000707	inosine 5'-monophosphate (imp)	HMDB0000175	GCST90200300	GCST90200395	11:63046797-63546797	0.2687311616789558	1.071758232505189	0.8020162131673543
MR-link 2	4-hydroxyphenylpyruvate	HMDB0000707	inosine 5'-monophosphate (imp)	HMDB0000175	GCST90200300	GCST90200395	12:122051275-122551275	0.3873863271385425	0.2523231013693963	0.1247153409806832
MR-link 2	4-methyl-2-oxopentanoate	HMDB0000695	phenylethylamine	HMDB0012275	M22116	bioa_015	4:88976422-89476422	0.0538997662306482	0.1446851738903886	0.7094972591927793
MR-link 2	4-methyl-2-oxopentanoate	HMDB0000695	phenylethylamine	HMDB0012275	M22116	bioa_015	13:48209901-48709901	-0.0623998401496786	0.2093598982864389	0.7656645558653046
MR-link 2	caffeine	HMDB0001847	lactate	HMDB0000190	M00569	M00527	7:17037106-17537106	-0.1248884054754335	0.1653457916453702	0.4500590977284019
MR-link 2	caffeine	HMDB0001847	lactate	HMDB0000190	M00569	M00527	15:74777880-75277880	0.0387140999991505	0.1856921829463099	0.8348500192998137
MR-link 2	asparagine	HMDB0000168	uridine	HMDB0000296	GCST90200452	M00606	11:61850353-62350353	-0.0227727953573019	0.1301982279950987	0.8611514189711681
MR-link 2	asparagine	HMDB0000168	uridine	HMDB0000296	GCST90200452	M00606	14:103842789-104825326	-0.1132338122195974	0.1236591400236367	0.359827923456028
MR-link 2	eicosapentaenoate (epa; 20:5n3)	HMDB0001999	leucine	HMDB0000687	M18467	bioa_011	11:61330635-61830635	-0.0211348781078198	0.0315117255657231	0.5024123954204707
MR-link 2	citrate	HMDB0000094	serine	HMDB0000187	GCST90200304	bioa_018	5:14503745-15117020	0.0538076674243321	0.090169448030424	0.5506813450904198
MR-link 2	citrate	HMDB0000094	serine	HMDB0000187	GCST90200304	bioa_018	17:6357018-6961881	-0.0200577614409149	0.0421535078532285	0.6341978987062584
MR-link 2	citrate	HMDB0000094	serine	HMDB0000187	GCST90200304	bioa_018	22:19003274-19503274	0.2491028338733921	0.0762311584690507	0.001084137853949
MR-link 2	docosapentaenoate (n6 dpa; 22:5n6)	HMDB0001976	choline	HMDB0000097	GCST90199796	GCST90200327	11:61347212-61847212	0.0174241400148608	0.1190900993094258	0.8836762239641343
MR-link 2	5-oxoproline	HMDB0000267	alpha-aminoadipic acid	HMDB0000510	GCST90200280	bioa_025	8:144861615-145802337	-0.0099766314066137	0.027951939097784	0.7211510189421673
MR-link 2	5-oxoproline	HMDB0000267	alpha-aminoadipic acid	HMDB0000510	GCST90200280	bioa_025	12:56615338-57115338	-0.1324414574519201	0.2178805672868105	0.5432785780150978
MR-link 2	serine	HMDB0000187	arginine	HMDB0000517	M32315	GCST90200372	1:119966025-120466025	-0.0966504817359114	0.0827529878852455	0.2428311771764156
MR-link 2	serine	HMDB0000187	arginine	HMDB0000517	M32315	GCST90200372	2:211323559-211823559	-0.3601265923832946	0.1603484166989992	0.0247103806038491
MR-link 2	serine	HMDB0000187	arginine	HMDB0000517	M32315	GCST90200372	7:55822010-56322010	-0.3595742763973138	0.2090485978139452	0.0854231483213881
MR-link 2	valine	HMDB0000883	hydroxy-n6,n6,n6-trimethyllysine*	HMDB01422	bioa_022	GCST90200240	2:64958074-65458074	0.2425753341742821	0.2462413282745262	0.3245689662595112
MR-link 2	valine	HMDB0000883	hydroxy-n6,n6,n6-trimethyllysine*	HMDB01422	bioa_022	GCST90200240	2:211173777-211673777	-1.2878541152900231	0.5617812548934814	0.0218798253265795
MR-link 2	valine	HMDB0000883	hydroxy-n6,n6,n6-trimethyllysine*	HMDB01422	bioa_022	GCST90200240	4:88972827-89472827	-0.1551684375176637	0.1260882164893318	0.218459808701971
MR-link 2	valine	HMDB0000883	hydroxy-n6,n6,n6-trimethyllysine*	HMDB01422	bioa_022	GCST90200240	11:116381707-116882500	-0.106919742494309	0.3979719477178759	0.7881901773463771
MR-link 2	valine	HMDB0000883	hydroxy-n6,n6,n6-trimethyllysine*	HMDB01422	bioa_022	GCST90200240	12:56615040-57115040	0.1245153789513019	0.5962336866637221	0.8345758469759396
MR-link 2	valine	HMDB0000883	hydroxy-n6,n6,n6-trimethyllysine*	HMDB01422	bioa_022	GCST90200240	16:70059237-70559237	0.1176762314655087	0.3279476860660745	0.7197250897727521
MR-link 2	valine	HMDB0000883	hydroxy-n6,n6,n6-trimethyllysine*	HMDB01422	bioa_022	GCST90200240	17:6883609-7383609	-0.3950133081871543	0.4007358785034061	0.3242706082635017
MR-link 2	valine	HMDB0000883	hydroxy-n6,n6,n6-trimethyllysine*	HMDB01422	bioa_022	GCST90200240	17:40470632-40970632	-0.5841072340609855	0.7103852153105051	0.4109402416022489
MR-link 2	valine	HMDB0000883	hydroxy-n6,n6,n6-trimethyllysine*	HMDB01422	bioa_022	GCST90200240	19:49114511-49614511	0.7370263066582885	0.5372910333867416	0.1701428239084562
MR-link 2	phosphate	HMDB0001429	alpha-ketoglutarate	HMDB0000208	GCST90200393	M33453	1:21570042-22070042	0.2691340044910739	0.1752167513780121	0.1245368764998209
MR-link 2	phenylalanine	HMDB0000159	taurine	HMDB0000251	GCST90200396	bioa_034	12:103005621-103594137	0.0082319216005729	0.0564885803849424	0.8841367627757473
MR-link 2	histidine	HMDB0000177	lactate	HMDB0000190	GCST90200377	met-d-Lactate	2:211293055-211793055	0.0271860867109471	0.0803179529797497	0.735000877275435
MR-link 2	histidine	HMDB0000177	lactate	HMDB0000190	GCST90200377	met-d-Lactate	12:96129884-96629884	0.0683922912566867	0.0526536911156378	0.193975564916179
MR-link 2	citrate	HMDB0000094	histidine	HMDB0000177	M01564	GCST90200377	5:14625868-15125868	-0.3894038691511371	0.1685511852036	0.0208715292820023
MR-link 2	citrate	HMDB0000094	histidine	HMDB0000177	M01564	GCST90200377	17:6345930-6933878	-0.0375616177632854	0.0943411182376375	0.6905219516909582
MR-link 2	eicosapentaenoate (epa; 20:5n3)	HMDB0001999	alpha-ketoglutaramate*	HMDB0001552	M18467	GCST90199885	11:61330635-61830635	-0.1147240145574743	0.1336030941404886	0.3905100256405056
MR-link 2	beta-citrylglutamate	HMDB0241915	orotidine	HMDB0000788	GCST90199911	GCST90200681	3:183486882-183986882	0.136111722136323	0.1259974218814202	0.2800202434329527
MR-link 2	beta-citrylglutamate	HMDB0241915	orotidine	HMDB0000788	GCST90199911	GCST90200681	11:88203934-92094388	0.0640915360252302	0.0249963197527034	0.0103461950341224
MR-link 2	myo-inositol	HMDB0000211	leucine	HMDB0000687	GCST90200401	GCST90200389	16:24676314-25176314	-0.0712596577178683	0.154854384890808	0.6453927406421335
MR-link 2	myo-inositol	HMDB0000211	leucine	HMDB0000687	GCST90200401	GCST90200389	19:18383755-18883755	-0.1074756403268953	0.3152303742004158	0.733146371323866
MR-link 2	valine	HMDB0000883	taurine	HMDB0000251	M01649	bioa_034	4:88976422-89476422	-0.1182318586527388	0.0843303611247148	0.1609127950506466
MR-link 2	isoleucine	HMDB0000172	alpha-tocopherol	HMDB0001893	met-d-Ile	M01561	2:27480940-28253174	1.1569322966072748	0.4296707976005348	0.0070896920968013
MR-link 2	isoleucine	HMDB0000172	alpha-tocopherol	HMDB0001893	met-d-Ile	M01561	2:165251927-165751927	0.4793605394102198	0.6889167974613363	0.4865429686162904
MR-link 2	isoleucine	HMDB0000172	alpha-tocopherol	HMDB0001893	met-d-Ile	M01561	4:88890833-89475171	-0.0508781970638847	0.2292888628065789	0.8243951311372879
MR-link 2	isoleucine	HMDB0000172	alpha-tocopherol	HMDB0001893	met-d-Ile	M01561	8:76193463-76693463	-0.614265089419727	0.7687957070513172	0.4242924337099033
MR-link 2	isoleucine	HMDB0000172	alpha-tocopherol	HMDB0001893	met-d-Ile	M01561	12:56611458-57111458	-0.5011311463312809	0.4792678853240008	0.2957374174286687
MR-link 2	isoleucine	HMDB0000172	alpha-tocopherol	HMDB0001893	met-d-Ile	M01561	16:69865519-70914672	0.4249755800404322	0.4407767914706835	0.3349700040237169
MR-link 2	isoleucine	HMDB0000172	alpha-tocopherol	HMDB0001893	met-d-Ile	M01561	19:49069664-49569664	-1.088250427380996	0.5410043393350292	0.044268730811092
MR-link 2	hypoxanthine	HMDB0000157	n-palmitoyl-sphingosine (d18:1/16:0)	HMDB0004949	M03127	GCST90200336	6:16038192-16538192	0.03823013445795	0.1370026777199782	0.7802090458160097
MR-link 2	4-methyl-2-oxopentanoate	HMDB0000695	tyrosine	HMDB0000158	M22116	M01299	4:88976422-89476422	0.0557791731082472	0.1569182502090317	0.7222401760125966
MR-link 2	4-methyl-2-oxopentanoate	HMDB0000695	tyrosine	HMDB0000158	M22116	M01299	13:48209901-48709901	0.0031687716479555	0.3067617351394701	0.991758199533033
MR-link 2	3-(4-hydroxyphenyl)lactate	HMDB0000755	acetone	HMDB0001659	M32197	met-d-Acetone	17:79879970-80379970	0.0144253899653212	0.0395044177000827	0.7149927913009977
MR-link 2	glutamate	HMDB0000148	stearoyl sphingomyelin (d18:1/18:0)	HMDB0001348	GCST90200412	GCST90200335	5:36388589-36888589	0.0642262798350942	0.2312407783575251	0.7812070854253659
MR-link 2	urate	HMDB0000289	glycochenodeoxycholate	HMDB0000637	GCST90200307	M32346	4:9672167-10439135	-0.0621887017108251	0.0632903214295403	0.3258072082323006
MR-link 2	urate	HMDB0000289	glycochenodeoxycholate	HMDB0000637	GCST90200307	M32346	4:88802323-89302323	0.296548971920199	0.3026642049862301	0.327187162161636
MR-link 2	alpha-tocopherol	HMDB0001893	1-(1-enyl-stearoyl)-2-arachidonoyl-gpe (p-18:0/20:4)*	HMDB0005779	GCST90200302	GCST90200058	1:62651807-63403953	0.685478502139159	0.4432474946115857	0.1219859008137751
MR-link 2	acetone	HMDB0001659	4-methyl-2-oxopentanoate	HMDB0000695	met-d-Acetone	GCST90199655	1:120074995-120574995	-0.8097075771621107	0.7002988036179244	0.2475864545636917
MR-link 2	acetone	HMDB0001659	4-methyl-2-oxopentanoate	HMDB0000695	met-d-Acetone	GCST90199655	5:41206969-43455198	0.1851010080005508	0.3124361920768216	0.5535531798967621
MR-link 2	acetone	HMDB0001659	4-methyl-2-oxopentanoate	HMDB0000695	met-d-Acetone	GCST90199655	6:166522838-167022838	-2.2521609398878875	1.1845722373270962	0.0572700513426366
MR-link 2	acetone	HMDB0001659	4-methyl-2-oxopentanoate	HMDB0000695	met-d-Acetone	GCST90199655	8:126241733-126741733	-1.3400700592500527	0.5974176326831164	0.0248900896235363
MR-link 2	acetone	HMDB0001659	4-methyl-2-oxopentanoate	HMDB0000695	met-d-Acetone	GCST90199655	10:135065795-135607239	0.3827138108465731	0.346521453682134	0.2694002446219713
MR-link 2	acetone	HMDB0001659	4-methyl-2-oxopentanoate	HMDB0000695	met-d-Acetone	GCST90199655	11:116461180-116961180	0.0808351084739868	0.8720513540088259	0.9261455885398768
MR-link 2	acetone	HMDB0001659	4-methyl-2-oxopentanoate	HMDB0000695	met-d-Acetone	GCST90199655	12:122365033-122865033	-0.4064072474430146	0.760024018524639	0.5928369339072151
MR-link 2	acetone	HMDB0001659	4-methyl-2-oxopentanoate	HMDB0000695	met-d-Acetone	GCST90199655	12:123068455-124007504	-1.423028816961696	0.7723682012097318	0.0654133230283853
MR-link 2	acetone	HMDB0001659	4-methyl-2-oxopentanoate	HMDB0000695	met-d-Acetone	GCST90199655	13:42058883-42558883	1.313864719427267	0.981884619277082	0.1808622107767137
MR-link 2	acetone	HMDB0001659	4-methyl-2-oxopentanoate	HMDB0000695	met-d-Acetone	GCST90199655	17:6935779-7435779	1.2512689866106856	0.6591163892717634	0.0576429236965138
MR-link 2	acetone	HMDB0001659	4-methyl-2-oxopentanoate	HMDB0000695	met-d-Acetone	GCST90199655	19:45929043-46429043	0.656817497565572	1.1772750085836103	0.5769035238268928
MR-link 2	glutamine	HMDB0000641	spermidine	HMDB0001257	met-d-Gln	GCST90200423	1:213912734-214412734	-0.058698579338538	0.4595022981337544	0.8983517099880133
MR-link 2	glutamine	HMDB0000641	spermidine	HMDB0001257	met-d-Gln	GCST90200423	2:26939063-28767861	0.122306501829469	0.2206023740233567	0.5792910272622824
MR-link 2	glutamine	HMDB0000641	spermidine	HMDB0001257	met-d-Gln	GCST90200423	2:190998205-192033792	0.0477535493780824	0.268225037046988	0.8586951816238039
MR-link 2	glutamine	HMDB0000641	spermidine	HMDB0001257	met-d-Gln	GCST90200423	2:211168890-211668890	-0.5868957443307352	0.5242623778527015	0.2629398937199586
MR-link 2	glutamine	HMDB0000641	spermidine	HMDB0001257	met-d-Gln	GCST90200423	3:38941335-39441335	0.5738583997690518	0.8173650913755616	0.4826272017636175
MR-link 2	glutamine	HMDB0000641	spermidine	HMDB0001257	met-d-Gln	GCST90200423	3:52085887-52937605	-0.6090143667908547	1.2733066928644146	0.6324412929606541
MR-link 2	glutamine	HMDB0000641	spermidine	HMDB0001257	met-d-Gln	GCST90200423	3:121763465-122263465	-0.019240901696815	0.8558474172910671	0.9820637125639472
MR-link 2	glutamine	HMDB0000641	spermidine	HMDB0001257	met-d-Gln	GCST90200423	3:159689586-160441236	-0.8097066309866517	0.4377405517488234	0.0643508930637628
MR-link 2	glutamine	HMDB0000641	spermidine	HMDB0001257	met-d-Gln	GCST90200423	4:17991903-18491903	-0.6518313758125629	0.6399850234281075	0.3084354805533168
MR-link 2	glutamine	HMDB0000641	spermidine	HMDB0001257	met-d-Gln	GCST90200423	5:55611894-56111894	0.1629999621153921	2.4964662005411142	0.9479412914685524
MR-link 2	glutamine	HMDB0000641	spermidine	HMDB0001257	met-d-Gln	GCST90200423	5:127968645-128468645	0.9919364091696884	2.8546706681290908	0.7282319396994705
MR-link 2	glutamine	HMDB0000641	spermidine	HMDB0001257	met-d-Gln	GCST90200423	5:174698943-175198943	-0.9082974943773364	0.8730447983319168	0.2981638435241555
MR-link 2	glutamine	HMDB0000641	spermidine	HMDB0001257	met-d-Gln	GCST90200423	6:20425792-20925792	0.226606850659602	0.6259831315668245	0.7173508879624472
MR-link 2	glutamine	HMDB0000641	spermidine	HMDB0001257	met-d-Gln	GCST90200423	6:56020405-56520405	-0.3288433413085764	0.7930794985828598	0.6784046693829753
MR-link 2	glutamine	HMDB0000641	spermidine	HMDB0001257	met-d-Gln	GCST90200423	6:126492728-127693092	-0.3814066360543364	0.3916936645495008	0.3301871128217096
MR-link 2	glutamine	HMDB0000641	spermidine	HMDB0001257	met-d-Gln	GCST90200423	6:131635614-132135614	0.6857047788284396	0.5515508081430559	0.213782911939856
MR-link 2	glutamine	HMDB0000641	spermidine	HMDB0001257	met-d-Gln	GCST90200423	7:1635600-2135600	-0.900990440962832	0.9320758896972584	0.3337194153767572
MR-link 2	glutamine	HMDB0000641	spermidine	HMDB0001257	met-d-Gln	GCST90200423	7:72772933-73272933	-0.0538021798401825	0.3358026823228658	0.8727080705700323
MR-link 2	glutamine	HMDB0000641	spermidine	HMDB0001257	met-d-Gln	GCST90200423	8:17124777-17669461	0.2892428251135756	0.4478712161703278	0.5183979061597167
MR-link 2	glutamine	HMDB0000641	spermidine	HMDB0001257	met-d-Gln	GCST90200423	8:126231747-126731747	-1.2991974981736232	0.959081163753025	0.1755363407116536
MR-link 2	glutamine	HMDB0000641	spermidine	HMDB0001257	met-d-Gln	GCST90200423	9:4040541-4540541	0.2659094479058483	0.6548422060428869	0.684693778429551
MR-link 2	glutamine	HMDB0000641	spermidine	HMDB0001257	met-d-Gln	GCST90200423	9:21884172-22384172	1.5004493900740723	0.8207641467597276	0.0675326338886331
MR-link 2	glutamine	HMDB0000641	spermidine	HMDB0001257	met-d-Gln	GCST90200423	10:22676227-23176227	0.7661578183140327	1.0876259306301532	0.4811641793039805
MR-link 2	glutamine	HMDB0000641	spermidine	HMDB0001257	met-d-Gln	GCST90200423	10:98828483-99609412	0.5734608658508439	0.243771024450099	0.0186498432629181
MR-link 2	glutamine	HMDB0000641	spermidine	HMDB0001257	met-d-Gln	GCST90200423	10:114535278-115035278	0.3639694504453207	0.8823444250255803	0.6799710080998356
MR-link 2	glutamine	HMDB0000641	spermidine	HMDB0001257	met-d-Gln	GCST90200423	11:8005408-8505408	-0.1486199901706451	0.3922244144385377	0.7047504620785878
MR-link 2	glutamine	HMDB0000641	spermidine	HMDB0001257	met-d-Gln	GCST90200423	11:73860169-74360169	-0.7950455020266467	0.6454391678940341	0.2180275459059118
MR-link 2	glutamine	HMDB0000641	spermidine	HMDB0001257	met-d-Gln	GCST90200423	12:4051876-4551876	0.1515360874157117	0.70977370730133	0.8309376474063699
MR-link 2	glutamine	HMDB0000641	spermidine	HMDB0001257	met-d-Gln	GCST90200423	12:46377388-47736079	0.0727041510151445	0.2157994496140605	0.7361876865262635
MR-link 2	glutamine	HMDB0000641	spermidine	HMDB0001257	met-d-Gln	GCST90200423	12:55949170-57674145	0.0621515091360993	0.0904191360415637	0.491848847860328
MR-link 2	glutamine	HMDB0000641	spermidine	HMDB0001257	met-d-Gln	GCST90200423	12:57753270-58582050	0.1066580054342694	0.3112042696161479	0.7318040909759354
MR-link 2	glutamine	HMDB0000641	spermidine	HMDB0001257	met-d-Gln	GCST90200423	12:59330993-60240767	-0.0067057071371713	0.3342381387835534	0.983993384763024
MR-link 2	glutamine	HMDB0000641	spermidine	HMDB0001257	met-d-Gln	GCST90200423	14:21242229-21782312	0.6255508282679892	0.302558205206638	0.0386834121497451
MR-link 2	glutamine	HMDB0000641	spermidine	HMDB0001257	met-d-Gln	GCST90200423	14:74940531-75440531	0.3085675364533563	0.6835380783946107	0.6516818353489158
MR-link 2	glutamine	HMDB0000641	spermidine	HMDB0001257	met-d-Gln	GCST90200423	14:94594947-95094947	0.6955496854140931	0.937485088353046	0.4581288603764917
MR-link 2	glutamine	HMDB0000641	spermidine	HMDB0001257	met-d-Gln	GCST90200423	14:100545139-101045139	-0.5662360858561051	0.7377906056573521	0.4427989576359452
MR-link 2	glutamine	HMDB0000641	spermidine	HMDB0001257	met-d-Gln	GCST90200423	16:70118909-70618909	-1.0808352090408766	0.7839561503092586	0.1679892900548881
MR-link 2	glutamine	HMDB0000641	spermidine	HMDB0001257	met-d-Gln	GCST90200423	17:6935779-7435779	2.0830349997957622	1.0480017811425966	0.0468531307338536
MR-link 2	glutamine	HMDB0000641	spermidine	HMDB0001257	met-d-Gln	GCST90200423	17:25345818-25845818	-1.1154466285174605	0.7625550330871113	0.1435288877938378
MR-link 2	glutamine	HMDB0000641	spermidine	HMDB0001257	met-d-Gln	GCST90200423	18:31306350-31806350	-0.7649785870428789	0.6722724069316367	0.2551623560823747
MR-link 2	glutamine	HMDB0000641	spermidine	HMDB0001257	met-d-Gln	GCST90200423	22:44074730-44574730	0.2853430049952255	0.7538510822322472	0.7050489764104182
MR-link 2	glutamine	HMDB0000641	inosine	HMDB0000195	M00053	GCST90200394	12:56615040-57115040	-0.036086930783748	0.1360725381139522	0.7908526001766968
MR-link 2	5-methylthioadenosine (mta)	HMDB0001173	creatinine	HMDB0000562	GCST90200359	GCST90200366	2:211290507-211790507	0.1435421413858088	0.2562919890048635	0.5754298636488769
MR-link 2	5-methylthioadenosine (mta)	HMDB0001173	creatinine	HMDB0000562	GCST90200359	GCST90200366	6:149659491-150411114	0.3404614376653867	0.181640591397662	0.0608796256355968
MR-link 2	5-methylthioadenosine (mta)	HMDB0001173	creatinine	HMDB0000562	GCST90200359	GCST90200366	6:160319068-160819068	0.6869198856341445	0.1817284882815564	0.0001568761968796
MR-link 2	5-methylthioadenosine (mta)	HMDB0001173	creatinine	HMDB0000562	GCST90200359	GCST90200366	16:16009596-16509596	0.7569861556484958	0.2704046637836486	0.0051188676717929
MR-link 2	beta-alanine	HMDB0000056	serine	HMDB0000187	GCST90200361	M32315	3:30500404-31000404	-0.0740790560827225	0.0823615439963046	0.3684197056322263
MR-link 2	glutamate	HMDB0000148	thyroxine	HMDB0000248	GCST90200412	GCST90200293	5:36388589-36888589	0.0878942330127053	0.2440224968862473	0.7187057576257216
MR-link 2	asparagine	HMDB0000168	glucose	HMDB0000122	bioa_003	GCST90200440	2:27480940-27980940	0.0547437374849669	0.287558108063225	0.8490156607531181
MR-link 2	asparagine	HMDB0000168	glucose	HMDB0000122	bioa_003	GCST90200440	4:178111051-178611051	0.4132011893437293	0.3271179934921202	0.206532975749685
MR-link 2	asparagine	HMDB0000168	glucose	HMDB0000122	bioa_003	GCST90200440	7:97252737-97752737	-0.2352048012231995	0.2381789051813759	0.3233911389572631
MR-link 2	asparagine	HMDB0000168	glucose	HMDB0000122	bioa_003	GCST90200440	11:61853420-62353420	-0.0195321614550367	0.208475575821483	0.9253550912172795
MR-link 2	asparagine	HMDB0000168	glucose	HMDB0000122	bioa_003	GCST90200440	12:46900176-47400176	-0.6757857726123246	0.5965172021993189	0.2572622809673625
MR-link 2	asparagine	HMDB0000168	glucose	HMDB0000122	bioa_003	GCST90200440	14:103514503-104812812	-0.1093644821860924	0.0976035765534869	0.2625021722501869
MR-link 2	orotidine	HMDB0000788	valine	HMDB0000883	GCST90200681	GCST90200442	3:124271035-124771035	-0.1230274633842802	0.1801706544179477	0.4947088848674518
MR-link 2	orotidine	HMDB0000788	valine	HMDB0000883	GCST90200681	GCST90200442	16:20142332-20642332	0.1798206998405336	0.3940342002133563	0.6481324890591531
MR-link 2	orotidine	HMDB0000788	valine	HMDB0000883	GCST90200681	GCST90200442	17:72554076-74203469	0.0194155073225493	0.0260741112422836	0.4564967750011192
MR-link 2	kynurenine	HMDB0000684	dehydroepiandrosterone sulfate (dhea-s)	HMDB0001032	M15140	M32425	8:39556267-40056267	-0.1811694220437151	0.2037409428659668	0.3738877550467619
MR-link 2	kynurenine	HMDB0000684	dehydroepiandrosterone sulfate (dhea-s)	HMDB0001032	M15140	M32425	12:111634608-112134608	0.0238571863984596	0.1457152997124014	0.8699479117532123
MR-link 2	kynurenine	HMDB0000684	dehydroepiandrosterone sulfate (dhea-s)	HMDB0001032	M15140	M32425	12:112341686-113156415	-0.0192008596604589	0.1994910598942762	0.9233226373500862
MR-link 2	kynurenine	HMDB0000684	dehydroepiandrosterone sulfate (dhea-s)	HMDB0001032	M15140	M32425	16:87628822-88128822	0.0586836366320061	0.0851118590179089	0.4905159917613748
MR-link 2	creatinine	HMDB0000562	cytidine	HMDB0000089	M00513	GCST90200429	7:23845366-24345366	0.0948988834153995	0.221272823148976	0.6680125455003505
MR-link 2	valine	HMDB0000883	dehydroepiandrosterone sulfate (dhea-s)	HMDB0001032	bioa_022	M32425	2:27492603-27992603	-1.7868253864817525	0.7948527141534288	0.0245764718984184
MR-link 2	valine	HMDB0000883	dehydroepiandrosterone sulfate (dhea-s)	HMDB0001032	bioa_022	M32425	2:64958074-65458074	0.2376637543419245	0.2870155979240449	0.4076412203136063
MR-link 2	valine	HMDB0000883	dehydroepiandrosterone sulfate (dhea-s)	HMDB0001032	bioa_022	M32425	2:211173777-211673777	-0.3815327362654417	0.7287093416561311	0.6005753738639417
MR-link 2	valine	HMDB0000883	dehydroepiandrosterone sulfate (dhea-s)	HMDB0001032	bioa_022	M32425	4:88972827-89472827	0.0914395911781136	0.1334132903635179	0.493100424553019
MR-link 2	valine	HMDB0000883	dehydroepiandrosterone sulfate (dhea-s)	HMDB0001032	bioa_022	M32425	11:116381707-116882500	-0.2750621412984907	0.3378612782050295	0.415571941239936
MR-link 2	valine	HMDB0000883	dehydroepiandrosterone sulfate (dhea-s)	HMDB0001032	bioa_022	M32425	12:56615040-57115040	1.0054112140615916	0.6268379074805005	0.108726990081588
MR-link 2	valine	HMDB0000883	dehydroepiandrosterone sulfate (dhea-s)	HMDB0001032	bioa_022	M32425	16:70059237-70559237	-0.2193047272168715	0.3436099430016298	0.5233191348150003
MR-link 2	valine	HMDB0000883	dehydroepiandrosterone sulfate (dhea-s)	HMDB0001032	bioa_022	M32425	17:6883609-7383609	0.1356701807260057	0.4120921342666745	0.741987190928425
MR-link 2	valine	HMDB0000883	dehydroepiandrosterone sulfate (dhea-s)	HMDB0001032	bioa_022	M32425	17:40470632-40970632	-1.5943653619983338	0.8929980129940794	0.0741952408111413
MR-link 2	valine	HMDB0000883	dehydroepiandrosterone sulfate (dhea-s)	HMDB0001032	bioa_022	M32425	19:49114511-49614511	-0.5643286816240463	0.5744740972752946	0.3259325487900356
MR-link 2	asparagine	HMDB0000168	3-hydroxybutyrate (bhba)	HMDB0000011	M34283	GCST90200367	11:61916235-62416235	0.3202737883981086	0.173917403264618	0.0655442039067367
MR-link 2	asparagine	HMDB0000168	3-hydroxybutyrate (bhba)	HMDB0000011	M34283	GCST90200367	14:104016664-104812812	0.0230819978995891	0.1543207377104826	0.8811026249621987
MR-link 2	cystine	HMDB0000192	1-methylxanthine	HMDB0010738	M31454	M34389	22:24745202-25245202	0.0882040597744141	0.0835563980883921	0.2911404658999498
MR-link 2	2-aminobutyrate	HMDB0000452	oleamide	HMDB0002117	GCST90200305	M32458	2:64970910-65470910	0.0701230671611198	0.1047035291183036	0.5030300906352354
MR-link 2	2-aminobutyrate	HMDB0000452	oleamide	HMDB0002117	GCST90200305	M32458	4:88993818-89493818	0.3302321221500191	0.2152373207079752	0.1249632907866097
MR-link 2	1-methylnicotinamide	HMDB0000699	alanine	HMDB0000161	GCST90200406	GCST90200431	6:160317928-160817928	-0.1294863337534022	0.1289838128608165	0.3154287449554429
MR-link 2	creatinine	HMDB0000562	spermidine	HMDB0001257	M00513	GCST90200423	7:23845366-24345366	-0.1561725822874107	0.2270191614412854	0.4914988315903805
MR-link 2	1-methylxanthine	HMDB0010738	valine	HMDB0000883	GCST90199763	M01649	8:18005709-18505709	0.0115223435796572	0.0544846913802423	0.8325138676272897
MR-link 2	1-methylxanthine	HMDB0010738	valine	HMDB0000883	GCST90199763	M01649	15:74275585-74775585	0.0147762314903726	0.1701125659911257	0.930781607782212
MR-link 2	1-methylxanthine	HMDB0010738	valine	HMDB0000883	GCST90199763	M01649	15:74777880-75599999	-0.0350016286022597	0.1275637792457705	0.7837885219240176
MR-link 2	beta-citrylglutamate	HMDB0241915	phenylalanine	HMDB0000159	GCST90199911	GCST90200396	3:183486882-183986882	0.1302748006323584	0.1261745716673445	0.3018395975644571
MR-link 2	beta-citrylglutamate	HMDB0241915	phenylalanine	HMDB0000159	GCST90199911	GCST90200396	11:88203934-92094388	0.0691649591770387	0.0243257189413441	0.0044651080829467
MR-link 2	glycine	HMDB0000123	cystine	HMDB0000192	met-d-Gly	GCST90200382	1:11606378-12106378	-1.5217765127791965	0.8603864597039474	0.0769418212052241
MR-link 2	glycine	HMDB0000123	cystine	HMDB0000192	met-d-Gly	GCST90200382	1:75982013-76482013	0.5129690593671444	0.4552665080045343	0.2598504983250891
MR-link 2	glycine	HMDB0000123	cystine	HMDB0000192	met-d-Gly	GCST90200382	1:120004506-120504506	1.1594206505430489	0.5525114016598727	0.0358649172437521
MR-link 2	glycine	HMDB0000123	cystine	HMDB0000192	met-d-Gly	GCST90200382	1:151589838-152089838	0.3894358616274777	0.9854319720567636	0.6927004251495643
MR-link 2	glycine	HMDB0000123	cystine	HMDB0000192	met-d-Gly	GCST90200382	2:165276338-165776338	-0.1489407037823848	0.5711569166787631	0.7942697259500375
MR-link 2	glycine	HMDB0000123	cystine	HMDB0000192	met-d-Gly	GCST90200382	2:208538752-212979649	-0.0073742443292953	0.0249388154442583	0.7674642012541719
MR-link 2	glycine	HMDB0000123	cystine	HMDB0000192	met-d-Gly	GCST90200382	2:226790540-227290540	0.1177227721508785	0.6904933401017715	0.8646241573637835
MR-link 2	glycine	HMDB0000123	cystine	HMDB0000192	met-d-Gly	GCST90200382	3:12110357-12610357	0.6776695313135213	0.5587599767083199	0.2252025780366532
MR-link 2	glycine	HMDB0000123	cystine	HMDB0000192	met-d-Gly	GCST90200382	3:48534270-49826414	-1.248343130086344	0.7106974282859512	0.0790023279351413
MR-link 2	glycine	HMDB0000123	cystine	HMDB0000192	met-d-Gly	GCST90200382	3:125116791-126249375	0.4395087458048343	0.1529210591617683	0.0040519466429121
MR-link 2	glycine	HMDB0000123	cystine	HMDB0000192	met-d-Gly	GCST90200382	4:102676923-103438709	0.6574891238718068	0.716296159035263	0.3586705787881702
MR-link 2	glycine	HMDB0000123	cystine	HMDB0000192	met-d-Gly	GCST90200382	5:90005685-90505685	-0.1086650484358061	0.5532665545870276	0.8442921492897381
MR-link 2	glycine	HMDB0000123	cystine	HMDB0000192	met-d-Gly	GCST90200382	5:131427047-131927047	-0.2432537375928468	0.6950719238629474	0.7263618423186765
MR-link 2	glycine	HMDB0000123	cystine	HMDB0000192	met-d-Gly	GCST90200382	6:131620261-132120261	-1.3648695952031735	2.06747639271624	0.5091497990416187
MR-link 2	glycine	HMDB0000123	cystine	HMDB0000192	met-d-Gly	GCST90200382	6:160518860-161018860	0.2992426677582296	0.4903137683664562	0.5416574575362673
MR-link 2	glycine	HMDB0000123	cystine	HMDB0000192	met-d-Gly	GCST90200382	7:55560073-56715237	-0.3103899881961547	0.2609684554583061	0.2342911822501856
MR-link 2	glycine	HMDB0000123	cystine	HMDB0000192	met-d-Gly	GCST90200382	8:8915380-9434231	-0.0412519706797801	0.1911243408193467	0.8291137199239534
MR-link 2	glycine	HMDB0000123	cystine	HMDB0000192	met-d-Gly	GCST90200382	8:17169461-17669461	-0.4378385517159427	0.497080922988624	0.3784155435553423
MR-link 2	glycine	HMDB0000123	cystine	HMDB0000192	met-d-Gly	GCST90200382	8:126212070-126756694	0.2938112581162838	0.2709352183761881	0.2781725864166879
MR-link 2	glycine	HMDB0000123	cystine	HMDB0000192	met-d-Gly	GCST90200382	9:5668443-7086536	0.2119699922105546	0.1710591900050129	0.2152856308592395
MR-link 2	glycine	HMDB0000123	cystine	HMDB0000192	met-d-Gly	GCST90200382	11:8005408-8505408	0.3916948087189372	0.8783857552122396	0.6556508958675664
MR-link 2	glycine	HMDB0000123	cystine	HMDB0000192	met-d-Gly	GCST90200382	12:115016-615016	-0.8556065531099885	0.622530787306951	0.1693174170228307
MR-link 2	glycine	HMDB0000123	cystine	HMDB0000192	met-d-Gly	GCST90200382	12:21136493-21636493	-0.0984696706848895	0.7443378431371499	0.8947536230772921
MR-link 2	glycine	HMDB0000123	cystine	HMDB0000192	met-d-Gly	GCST90200382	12:46468358-47667420	0.1912891152616971	0.2883826229426154	0.5071275089674309
MR-link 2	glycine	HMDB0000123	cystine	HMDB0000192	met-d-Gly	GCST90200382	12:56615338-57115338	-0.4078275688253406	0.5987603030030983	0.4957956144447835
MR-link 2	glycine	HMDB0000123	cystine	HMDB0000192	met-d-Gly	GCST90200382	12:57516305-58016305	0.8386881239204005	0.5261503698854234	0.1109341472659217
MR-link 2	glycine	HMDB0000123	cystine	HMDB0000192	met-d-Gly	GCST90200382	12:59343804-59843804	0.4171323411591582	0.7399334014847434	0.572928988375736
MR-link 2	glycine	HMDB0000123	cystine	HMDB0000192	met-d-Gly	GCST90200382	13:50472895-50972895	0.225687204758208	1.5855607211125085	0.886812204083064
MR-link 2	glycine	HMDB0000123	cystine	HMDB0000192	met-d-Gly	GCST90200382	14:100551720-101051720	0.090537541900951	1.034973462590761	0.9302914694387424
MR-link 2	glycine	HMDB0000123	cystine	HMDB0000192	met-d-Gly	GCST90200382	15:42451374-42951374	-0.0236983722675352	0.8473676737775659	0.9776884328781692
MR-link 2	glycine	HMDB0000123	cystine	HMDB0000192	met-d-Gly	GCST90200382	15:43028726-44613739	-0.1427707860410872	0.6792050160895492	0.8335094059238368
MR-link 2	glycine	HMDB0000123	cystine	HMDB0000192	met-d-Gly	GCST90200382	15:58180763-58713267	0.3198505293642279	0.4812456375683239	0.5062868554470987
MR-link 2	glycine	HMDB0000123	cystine	HMDB0000192	met-d-Gly	GCST90200382	16:79678196-80178196	-0.635845836930446	1.1919427427059728	0.5937198024653705
MR-link 2	glycine	HMDB0000123	cystine	HMDB0000192	met-d-Gly	GCST90200382	16:80626853-81422810	-0.1580306556932912	0.161635435013456	0.3282236679302004
MR-link 2	glycine	HMDB0000123	cystine	HMDB0000192	met-d-Gly	GCST90200382	17:45235982-45996386	-0.6755659383764665	0.6011408295825493	0.2610951469126999
MR-link 2	glycine	HMDB0000123	cystine	HMDB0000192	met-d-Gly	GCST90200382	19:17984588-18484588	-0.1311071684810566	0.4970859682072306	0.7919714108418905
MR-link 2	alanine	HMDB0000161	cortisol	HMDB0000063	met-d-Ala	GCST90200378	1:206970800-207470800	-0.3313517181926991	0.4521853958254075	0.4636935606336215
MR-link 2	alanine	HMDB0000161	cortisol	HMDB0000063	met-d-Ala	GCST90200378	2:27480940-28253616	-0.253288128738388	0.3671746210071884	0.4903009977288447
MR-link 2	alanine	HMDB0000161	cortisol	HMDB0000063	met-d-Ala	GCST90200378	2:64970910-65916674	-0.4723262994690148	0.3374349189970988	0.1615866225576521
MR-link 2	alanine	HMDB0000161	cortisol	HMDB0000063	met-d-Ala	GCST90200378	2:211290507-211790507	0.111547580082367	0.8214647078750573	0.8919864426622384
MR-link 2	alanine	HMDB0000161	cortisol	HMDB0000063	met-d-Ala	GCST90200378	3:122879946-123379946	0.8304057733948986	0.5670679526057303	0.1430887988602535
MR-link 2	alanine	HMDB0000161	cortisol	HMDB0000063	met-d-Ala	GCST90200378	3:159754026-160551365	0.8753630589833058	0.6285869096780634	0.1637441868293212
MR-link 2	alanine	HMDB0000161	cortisol	HMDB0000063	met-d-Ala	GCST90200378	4:88958565-89458565	0.9797514961256656	0.4924919865712466	0.0466597708925148
MR-link 2	alanine	HMDB0000161	cortisol	HMDB0000063	met-d-Ala	GCST90200378	5:35692098-36469710	0.9032922022388084	0.572793674082073	0.1147968996482033
MR-link 2	alanine	HMDB0000161	cortisol	HMDB0000063	met-d-Ala	GCST90200378	6:20453952-20953952	-0.2821083186737106	0.5134801919483695	0.5827278991978591
MR-link 2	alanine	HMDB0000161	cortisol	HMDB0000063	met-d-Ala	GCST90200378	7:94972201-95472201	-0.4666984081280462	0.8653460793437965	0.5896661023856677
MR-link 2	alanine	HMDB0000161	cortisol	HMDB0000063	met-d-Ala	GCST90200378	8:17128898-17669461	-1.4312055467253	0.6259092660112378	0.0222190487933821
MR-link 2	alanine	HMDB0000161	cortisol	HMDB0000063	met-d-Ala	GCST90200378	8:49725746-50225746	-0.5466212630576204	0.7127250280106837	0.4431139112367989
MR-link 2	alanine	HMDB0000161	cortisol	HMDB0000063	met-d-Ala	GCST90200378	8:117935733-118435733	0.1207903243692968	0.6365705202654338	0.8495037232238728
MR-link 2	alanine	HMDB0000161	cortisol	HMDB0000063	met-d-Ala	GCST90200378	8:145497920-145997920	0.0949140880829625	0.5291058881748484	0.8576347730061594
MR-link 2	alanine	HMDB0000161	cortisol	HMDB0000063	met-d-Ala	GCST90200378	9:4033137-4533137	0.6695346514646361	0.739281791711127	0.3651182009983307
MR-link 2	alanine	HMDB0000161	cortisol	HMDB0000063	met-d-Ala	GCST90200378	11:8005408-8505408	-0.6520617285035635	0.5025328646201541	0.1944418693917398
MR-link 2	alanine	HMDB0000161	cortisol	HMDB0000063	met-d-Ala	GCST90200378	12:4040249-4540249	-0.3543607864024818	0.7570681314918303	0.6397346207474435
MR-link 2	alanine	HMDB0000161	cortisol	HMDB0000063	met-d-Ala	GCST90200378	12:45894827-46394827	0.314791606817979	0.6734053801941634	0.6401691810483762
MR-link 2	alanine	HMDB0000161	cortisol	HMDB0000063	met-d-Ala	GCST90200378	12:46544011-47796599	0.0062802610217589	0.2817773830293705	0.9822182021267652
MR-link 2	alanine	HMDB0000161	cortisol	HMDB0000063	met-d-Ala	GCST90200378	12:56109642-56609642	0.8580961216459624	0.606757644060123	0.1572937733587581
MR-link 2	alanine	HMDB0000161	cortisol	HMDB0000063	met-d-Ala	GCST90200378	12:56610577-57110577	0.1196934398689696	0.2391848216355301	0.6167776917824482
MR-link 2	alanine	HMDB0000161	cortisol	HMDB0000063	met-d-Ala	GCST90200378	12:59740767-60240767	-0.1405603565405745	0.3957323009276324	0.7224468761175458
MR-link 2	alanine	HMDB0000161	cortisol	HMDB0000063	met-d-Ala	GCST90200378	12:122367989-122867989	-0.0736542123534389	0.6360973576805937	0.9078183539297964
MR-link 2	alanine	HMDB0000161	cortisol	HMDB0000063	met-d-Ala	GCST90200378	12:132815816-133315816	0.7316033825341556	0.7632888738742603	0.337816636411859
MR-link 2	alanine	HMDB0000161	cortisol	HMDB0000063	met-d-Ala	GCST90200378	16:69383883-70933639	-0.1600339124688338	0.2131398351837378	0.4527489571541763
MR-link 2	alanine	HMDB0000161	cortisol	HMDB0000063	met-d-Ala	GCST90200378	16:70994871-71494871	-0.8611833741520513	0.4986167645873631	0.0841416535790037
MR-link 2	alanine	HMDB0000161	cortisol	HMDB0000063	met-d-Ala	GCST90200378	17:79391534-79891534	-0.2370130179354265	0.6242135164852026	0.7041691361790594
MR-link 2	alanine	HMDB0000161	cortisol	HMDB0000063	met-d-Ala	GCST90200378	21:32796216-33296216	0.0448174754055002	1.522010859450596	0.9765087059320968
MR-link 2	alanine	HMDB0000161	cortisol	HMDB0000063	met-d-Ala	GCST90200378	22:18934095-19434095	-1.4631266776420406	0.8368664230509816	0.0804052461144554
MR-link 2	asparagine	HMDB0000168	creatinine	HMDB0000562	M34283	M00513	11:61916235-62416235	-0.2097466863053707	0.1941562867978475	0.2800094129418653
MR-link 2	asparagine	HMDB0000168	creatinine	HMDB0000562	M34283	M00513	14:104016664-104812812	0.0173256669548713	0.0758045805513573	0.8192132546825714
MR-link 2	mannose	HMDB0000169	1-methylxanthine	HMDB0010738	GCST90200435	GCST90199763	2:27176853-28662558	0.022950701623274	0.0699526689405314	0.7428443662466568
MR-link 2	mannose	HMDB0000169	1-methylxanthine	HMDB0010738	GCST90200435	GCST90199763	12:22996345-23496345	0.0996835595860005	0.2620357323809747	0.703633879602403
MR-link 2	1-methylurate	HMDB0003099	cortisone	HMDB0002802	M34395	GCST90200360	8:18010431-18510431	-0.1270511578956521	0.098774119716211	0.1983454192411578
MR-link 2	tryptophan	HMDB0000929	phenylalanine	HMDB0000159	M00054	met-d-Phe	3:20813578-21313578	-0.0342766632898442	0.0448597431671954	0.4448165051250557
MR-link 2	tryptophan	HMDB0000929	phenylalanine	HMDB0000159	M00054	met-d-Phe	3:189559163-190059163	-0.2290192193044581	0.1542339899006532	0.1375751813628937
MR-link 2	tryptophan	HMDB0000929	phenylalanine	HMDB0000159	M00054	met-d-Phe	4:156579823-157079823	-0.0307837773996442	0.0509279398689252	0.5455394884752842
MR-link 2	tryptophan	HMDB0000929	phenylalanine	HMDB0000159	M00054	met-d-Phe	5:142947848-143447848	-0.0106619290547293	0.069606360911567	0.8782605584868056
MR-link 2	tryptophan	HMDB0000929	phenylalanine	HMDB0000159	M00054	met-d-Phe	5:153760041-154260041	0.092718402515156	0.0964855700338676	0.3365742131703905
MR-link 2	tryptophan	HMDB0000929	phenylalanine	HMDB0000159	M00054	met-d-Phe	6:111281159-111781159	0.1250625769029132	0.0456086844860174	0.0061051815363137
MR-link 2	tryptophan	HMDB0000929	phenylalanine	HMDB0000159	M00054	met-d-Phe	6:125293311-125793311	0.1011497025200588	0.0640429158566355	0.1142431876645532
MR-link 2	tryptophan	HMDB0000929	phenylalanine	HMDB0000159	M00054	met-d-Phe	7:14057409-14557409	-0.0491927596897707	0.0524233369416587	0.3480516222617077
MR-link 2	tryptophan	HMDB0000929	phenylalanine	HMDB0000159	M00054	met-d-Phe	11:116404435-116904435	0.0178142712487252	0.0393827354504742	0.6510261728426028
MR-link 2	tryptophan	HMDB0000929	phenylalanine	HMDB0000159	M00054	met-d-Phe	16:53794515-54294515	0.170780595769358	0.3277459743908866	0.6023137559680221
MR-link 2	guanidinoacetate	HMDB0000128	hippurate	HMDB0000714	GCST90200384	GCST90199624	6:131647278-132147278	0.1413531851600956	0.2966946745803657	0.6337706076406081
MR-link 2	guanidinoacetate	HMDB0000128	hippurate	HMDB0000714	GCST90200384	GCST90199624	11:64893892-65393892	-0.0074708143031424	0.1103220709526919	0.9460099449144478
MR-link 2	guanidinoacetate	HMDB0000128	hippurate	HMDB0000714	GCST90200384	GCST90199624	12:101043-601043	0.2847842322881037	0.1287919472470044	0.0270222706514295
MR-link 2	guanidinoacetate	HMDB0000128	hippurate	HMDB0000714	GCST90200384	GCST90199624	14:100558168-101058168	0.3398945008155298	0.1740895525431652	0.0508893303604029
MR-link 2	guanidinoacetate	HMDB0000128	hippurate	HMDB0000714	GCST90200384	GCST90199624	20:61898912-62398912	0.0123313597363591	0.2630490526526857	0.9626100191614496
MR-link 2	isoleucine	HMDB0000172	isoleucine	HMDB0000172	bioa_010	M01125	2:27480940-27980940	1.4774747000834256	0.5546332928990252	0.00772458727476
MR-link 2	isoleucine	HMDB0000172	isoleucine	HMDB0000172	bioa_010	M01125	4:88976422-89476422	1.3405333381218738	0.2531088637304872	1.1819087507094433e-07
MR-link 2	isoleucine	HMDB0000172	isoleucine	HMDB0000172	bioa_010	M01125	12:56615040-57115040	-0.3752711051289322	0.7905065053663403	0.6349848861754483
MR-link 2	isoleucine	HMDB0000172	isoleucine	HMDB0000172	bioa_010	M01125	16:70059237-70559237	0.5093781415637474	0.3482002451842952	0.1434978856131568
MR-link 2	n1-methyl-2-pyridone-5-carboxamide	HMDB0004193	glutamate	HMDB0000148	GCST90199778	M32322	2:135485648-135985648	-0.0575427060913973	0.1953833407852867	0.7683668217241144
MR-link 2	glycerol 3-phosphate	HMDB0000126	hippurate	HMDB0000714	GCST90199638	GCST90199624	1:20921386-22251981	0.095139733753166	0.0500657422744279	0.057394275585667
MR-link 2	glycerol 3-phosphate	HMDB0000126	hippurate	HMDB0000714	GCST90199638	GCST90199624	20:5231344-5731344	-0.1656615609692829	0.1235803460266834	0.1800773047747078
MR-link 2	acetoacetate	HMDB0000060	pyruvate	HMDB0000243	met-d-Acetoacetate	GCST90200430	5:41395751-42449922	-0.0180133352750761	0.3326904065043464	0.9568200872991676
MR-link 2	acetoacetate	HMDB0000060	pyruvate	HMDB0000243	met-d-Acetoacetate	GCST90200430	6:166525103-167025103	-1.3695636630313484	0.8153112745124249	0.0929953318404135
MR-link 2	acetoacetate	HMDB0000060	pyruvate	HMDB0000243	met-d-Acetoacetate	GCST90200430	10:113686244-114186244	-0.8455695474312599	0.8244522781262147	0.3050737095032813
MR-link 2	acetoacetate	HMDB0000060	pyruvate	HMDB0000243	met-d-Acetoacetate	GCST90200430	11:116373213-116873213	-0.7658794619091571	0.4376382242150914	0.0801133578610263
MR-link 2	acetoacetate	HMDB0000060	pyruvate	HMDB0000243	met-d-Acetoacetate	GCST90200430	12:122333527-122833527	-0.991190797170382	0.5452769123318814	0.0690985129438725
MR-link 2	n-formylanthranilic acid	HMDB0004089	glutamine	HMDB0000641	GCST90199960	met-d-Gln	2:143548189-144048189	0.0270725505149298	0.0526588727617375	0.6071737926673499
MR-link 2	n-formylanthranilic acid	HMDB0004089	glutamine	HMDB0000641	GCST90199960	met-d-Gln	17:75643177-76448530	0.0041388161396573	0.0080594072180207	0.6075746655030514
MR-link 2	acetone	HMDB0001659	asparagine	HMDB0000168	met-d-Acetone	GCST90200452	1:120074995-120574995	-1.729646375009364	0.7103568451716509	0.0148959930753753
MR-link 2	acetone	HMDB0001659	asparagine	HMDB0000168	met-d-Acetone	GCST90200452	5:41206969-43455198	-0.0166992293948343	0.2897206773546384	0.95403613080029
MR-link 2	acetone	HMDB0001659	asparagine	HMDB0000168	met-d-Acetone	GCST90200452	6:166522838-167022838	-0.089028614716745	1.6406614927253982	0.9567249479119384
MR-link 2	acetone	HMDB0001659	asparagine	HMDB0000168	met-d-Acetone	GCST90200452	8:126241733-126741733	-0.5665459404945219	0.930223071289662	0.5424958729669775
MR-link 2	acetone	HMDB0001659	asparagine	HMDB0000168	met-d-Acetone	GCST90200452	10:135065795-135607239	-0.191311073074971	0.372023056333812	0.6070805659035137
MR-link 2	acetone	HMDB0001659	asparagine	HMDB0000168	met-d-Acetone	GCST90200452	11:116461180-116961180	0.0320101133022474	1.0020816359122644	0.9745170139848208
MR-link 2	acetone	HMDB0001659	asparagine	HMDB0000168	met-d-Acetone	GCST90200452	12:122365033-122865033	-0.2503193359799007	0.6462900600324479	0.6985213024917922
MR-link 2	acetone	HMDB0001659	asparagine	HMDB0000168	met-d-Acetone	GCST90200452	12:123068455-124007504	-0.9630424755716602	0.7028943405594624	0.1706526063829346
MR-link 2	acetone	HMDB0001659	asparagine	HMDB0000168	met-d-Acetone	GCST90200452	13:42058883-42558883	-0.0704247777125213	0.8085825822137828	0.9305947436700668
MR-link 2	acetone	HMDB0001659	asparagine	HMDB0000168	met-d-Acetone	GCST90200452	17:6935779-7435779	-0.2062670411824371	0.6152354881323718	0.7374250520461113
MR-link 2	acetone	HMDB0001659	asparagine	HMDB0000168	met-d-Acetone	GCST90200452	19:45929043-46429043	0.182565423550982	0.779594704991944	0.8148453052474192
MR-link 2	spermidine	HMDB0001257	glucose	HMDB0000122	GCST90200423	GCST90200440	1:247789451-248289451	-0.2760549686378369	0.217205663037883	0.2037506446311085
MR-link 2	4-acetamidobutanoate	HMDB0003681	arachidonate (20:4n6)	HMDB0001043	GCST90200311	M01110	8:18005709-18505709	-0.0060828667043165	0.062184011904078	0.9220748854027184
MR-link 2	1-methylurate	HMDB0003099	threonine	HMDB0000167	M34395	bioa_019	8:18010431-18510431	-0.1247322072783125	0.0467942109302777	0.0076862997632333
MR-link 2	5-acetylamino-6-formylamino-3-methyluracil	HMDB0011105	alpha-tocopherol	HMDB0001893	GCST90200680	M01561	8:17743764-18765840	-0.0118950161011523	0.0228795277094152	0.6031348094658743
MR-link 2	tyrosine	HMDB0000158	4-hydroxyphenylpyruvate	HMDB0000707	M01299	GCST90200300	1:154514715-155014715	0.0886406392551721	0.2119779922421606	0.67583040803994
MR-link 2	tyrosine	HMDB0000158	4-hydroxyphenylpyruvate	HMDB0000707	M01299	GCST90200300	6:111242119-112061922	0.4316648724067846	0.2285601943290337	0.058941874446323
MR-link 2	tyrosine	HMDB0000158	4-hydroxyphenylpyruvate	HMDB0000707	M01299	GCST90200300	16:71357384-72149586	-0.0834673484463662	0.1473117279691132	0.5709835605893792
MR-link 2	n1-methyl-2-pyridone-5-carboxamide	HMDB0004193	4-hydroxy-2-oxoglutaric acid	HMDB0002070	GCST90199778	GCST90199897	2:135485648-135985648	-0.0604295235593303	0.1693705473958534	0.7212498808285106
MR-link 2	n1-methyl-2-pyridone-5-carboxamide	HMDB0004193	4-hydroxy-2-oxoglutaric acid	HMDB0002070	GCST90199778	GCST90199897	7:10019022-10519022	-0.1018475446539462	0.2303056610876117	0.6583244375609202
MR-link 2	glycerophosphorylcholine (gpc)	HMDB0000086	acetate	HMDB0000042	GCST90199629	met-d-Acetate	1:40156715-40656715	0.0548348949301167	0.0408855969266285	0.1798624148327291
MR-link 2	hypoxanthine	HMDB0000157	taurine	HMDB0000251	M03127	bioa_034	6:16038192-16538192	0.0710102280810503	0.0887484575164082	0.4236359723685703
MR-link 2	glutamine	HMDB0000641	phenylpyruvate	HMDB0000205	met-d-Gln	GCST90200365	1:213912734-214412734	0.3146741172416882	0.4310526061648199	0.4653820808431026
MR-link 2	glutamine	HMDB0000641	phenylpyruvate	HMDB0000205	met-d-Gln	GCST90200365	2:26939063-28767861	0.1050440637877062	0.2044374659918408	0.6073778264241174
MR-link 2	glutamine	HMDB0000641	phenylpyruvate	HMDB0000205	met-d-Gln	GCST90200365	2:190998205-192033792	-0.0442823210015481	0.3420129428594956	0.8969813538984039
MR-link 2	glutamine	HMDB0000641	phenylpyruvate	HMDB0000205	met-d-Gln	GCST90200365	2:211168890-211668890	-0.8185882486279885	0.5314229179849795	0.1234700391688917
MR-link 2	glutamine	HMDB0000641	phenylpyruvate	HMDB0000205	met-d-Gln	GCST90200365	3:38941335-39441335	0.0153657144291932	0.744947881546826	0.983543550741446
MR-link 2	glutamine	HMDB0000641	phenylpyruvate	HMDB0000205	met-d-Gln	GCST90200365	3:52085887-52937605	-0.4488689848059548	0.7044895853618925	0.5240239572178828
MR-link 2	glutamine	HMDB0000641	phenylpyruvate	HMDB0000205	met-d-Gln	GCST90200365	3:121763465-122263465	-0.4145391539412599	0.7658952206711974	0.5883367490607855
MR-link 2	glutamine	HMDB0000641	phenylpyruvate	HMDB0000205	met-d-Gln	GCST90200365	3:159689586-160441236	0.1073423107761258	0.4173029645158592	0.7970022081723117
MR-link 2	glutamine	HMDB0000641	phenylpyruvate	HMDB0000205	met-d-Gln	GCST90200365	4:17991903-18491903	-0.5081898396556663	0.598316451600767	0.3956774908678909
MR-link 2	glutamine	HMDB0000641	phenylpyruvate	HMDB0000205	met-d-Gln	GCST90200365	5:55611894-56111894	-1.763020036771556	2.4229922005545395	0.4668456146067125
MR-link 2	glutamine	HMDB0000641	phenylpyruvate	HMDB0000205	met-d-Gln	GCST90200365	5:127968645-128468645	2.7152431533383634	1.4751628960654055	0.0656743994711944
MR-link 2	glutamine	HMDB0000641	phenylpyruvate	HMDB0000205	met-d-Gln	GCST90200365	5:174698943-175198943	0.175711200080097	0.9441883323722128	0.8523682094469367
MR-link 2	glutamine	HMDB0000641	phenylpyruvate	HMDB0000205	met-d-Gln	GCST90200365	6:20425792-20925792	0.2333017614973633	0.6977690593358955	0.7381125704520065
MR-link 2	glutamine	HMDB0000641	phenylpyruvate	HMDB0000205	met-d-Gln	GCST90200365	6:56020405-56520405	-0.3065390733515943	1.1527252298937958	0.7902965589236106
MR-link 2	glutamine	HMDB0000641	phenylpyruvate	HMDB0000205	met-d-Gln	GCST90200365	6:126492728-127693092	-0.0666727629140352	0.394837332955371	0.86590570509458
MR-link 2	glutamine	HMDB0000641	phenylpyruvate	HMDB0000205	met-d-Gln	GCST90200365	6:131635614-132135614	0.2659327249414415	0.528237042030604	0.614658855583938
MR-link 2	glutamine	HMDB0000641	phenylpyruvate	HMDB0000205	met-d-Gln	GCST90200365	7:1635600-2135600	-1.18831760410714	0.9099301232705757	0.1915716696567188
MR-link 2	glutamine	HMDB0000641	phenylpyruvate	HMDB0000205	met-d-Gln	GCST90200365	7:72772933-73272933	0.0018420125625516	0.3190582078024233	0.9953936141302168
MR-link 2	glutamine	HMDB0000641	phenylpyruvate	HMDB0000205	met-d-Gln	GCST90200365	8:17124777-17669461	0.0836930387725267	0.4270993391250236	0.8446439441863033
MR-link 2	glutamine	HMDB0000641	phenylpyruvate	HMDB0000205	met-d-Gln	GCST90200365	8:126231747-126731747	0.7451920632402758	0.905335837434897	0.4104447629800701
MR-link 2	glutamine	HMDB0000641	phenylpyruvate	HMDB0000205	met-d-Gln	GCST90200365	9:4040541-4540541	-0.0472801074280758	0.6217560364707081	0.9393849992957592
MR-link 2	glutamine	HMDB0000641	phenylpyruvate	HMDB0000205	met-d-Gln	GCST90200365	9:21884172-22384172	0.2214476578287677	0.6926931371269861	0.7492026966819952
MR-link 2	glutamine	HMDB0000641	phenylpyruvate	HMDB0000205	met-d-Gln	GCST90200365	10:22676227-23176227	-1.1848700220608046	0.9014613977633622	0.1887156747298465
MR-link 2	glutamine	HMDB0000641	phenylpyruvate	HMDB0000205	met-d-Gln	GCST90200365	10:98828483-99609412	-0.0186960233366533	0.217868791719778	0.9316148943540152
MR-link 2	glutamine	HMDB0000641	phenylpyruvate	HMDB0000205	met-d-Gln	GCST90200365	10:114535278-115035278	0.2557540082584131	0.755190787841627	0.7348647836588607
MR-link 2	glutamine	HMDB0000641	phenylpyruvate	HMDB0000205	met-d-Gln	GCST90200365	11:8005408-8505408	0.271543550035104	0.3403133959561697	0.4249157479914078
MR-link 2	glutamine	HMDB0000641	phenylpyruvate	HMDB0000205	met-d-Gln	GCST90200365	11:73860169-74360169	-0.6028561069089978	0.771302022178772	0.4344447735849995
MR-link 2	glutamine	HMDB0000641	phenylpyruvate	HMDB0000205	met-d-Gln	GCST90200365	12:4051876-4551876	-0.1467726756410808	0.905842160854902	0.8712830376381573
MR-link 2	glutamine	HMDB0000641	phenylpyruvate	HMDB0000205	met-d-Gln	GCST90200365	12:46377388-47736079	-0.1677079465984046	0.2024745280841443	0.4075053906549126
MR-link 2	glutamine	HMDB0000641	phenylpyruvate	HMDB0000205	met-d-Gln	GCST90200365	12:55949170-57674145	-0.235321502466632	0.0773267224332409	0.0023406844868238
MR-link 2	glutamine	HMDB0000641	phenylpyruvate	HMDB0000205	met-d-Gln	GCST90200365	12:57753270-58582050	0.1466799711443128	0.3154224834428358	0.6419121215490802
MR-link 2	glutamine	HMDB0000641	phenylpyruvate	HMDB0000205	met-d-Gln	GCST90200365	12:59330993-60240767	0.0667177158372951	0.311713079361231	0.8305192459111272
MR-link 2	glutamine	HMDB0000641	phenylpyruvate	HMDB0000205	met-d-Gln	GCST90200365	14:21242229-21782312	0.0238747204980812	0.2994848697348727	0.9364605188928474
MR-link 2	glutamine	HMDB0000641	phenylpyruvate	HMDB0000205	met-d-Gln	GCST90200365	14:74940531-75440531	-0.5433626884699078	0.66871762547901	0.4164793832433618
MR-link 2	glutamine	HMDB0000641	phenylpyruvate	HMDB0000205	met-d-Gln	GCST90200365	14:94594947-95094947	-0.0249311423786826	0.9093138369688096	0.9781267139774812
MR-link 2	glutamine	HMDB0000641	phenylpyruvate	HMDB0000205	met-d-Gln	GCST90200365	14:100545139-101045139	-1.3715429243386428	0.5931715489150083	0.0207655807319908
MR-link 2	glutamine	HMDB0000641	phenylpyruvate	HMDB0000205	met-d-Gln	GCST90200365	16:70118909-70618909	-0.4642998076737561	0.7169626768249059	0.5172484092226919
MR-link 2	glutamine	HMDB0000641	phenylpyruvate	HMDB0000205	met-d-Gln	GCST90200365	17:6935779-7435779	0.160784433906887	0.8478908885420597	0.8496001079434592
MR-link 2	glutamine	HMDB0000641	phenylpyruvate	HMDB0000205	met-d-Gln	GCST90200365	17:25345818-25845818	0.8554989492753469	0.6108286801704137	0.1613472898226057
MR-link 2	glutamine	HMDB0000641	phenylpyruvate	HMDB0000205	met-d-Gln	GCST90200365	18:31306350-31806350	-0.6877968919317627	0.6973682834592766	0.3239981925295452
MR-link 2	glutamine	HMDB0000641	phenylpyruvate	HMDB0000205	met-d-Gln	GCST90200365	22:44074730-44574730	0.5740659978396956	0.7917929703795992	0.4684395606197484
MR-link 2	n-acetylornithine	HMDB0003357	betaine	HMDB0000043	bioa_023	GCST90200425	2:72878681-74437061	0.0043579474787896	0.0226050615734924	0.8471262883054883
MR-link 2	n-acetylornithine	HMDB0003357	betaine	HMDB0000043	bioa_023	GCST90200425	5:950573-1450573	0.6047148454014155	0.3704858996361209	0.1026329498989756
MR-link 2	n-acetylornithine	HMDB0003357	betaine	HMDB0000043	bioa_023	GCST90200425	17:37301988-37801988	0.4822339303639067	0.3184817680627275	0.129984008928669
MR-link 2	sarcosine	HMDB0000271	arginine	HMDB0000517	bioa_031	M01638	6:42690673-43190673	-0.615175696585218	0.2974746466702497	0.0386406150829252
MR-link 2	sarcosine	HMDB0000271	arginine	HMDB0000517	bioa_031	M01638	9:136282183-136851769	0.1142373527351236	0.1079419371457175	0.2899085568841522
MR-link 2	n6,n6,n6-trimethyllysine	HMDB0001325	spermidine	HMDB0001257	GCST90200344	bioa_033	11:64586385-65555309	-0.0627588886792912	0.064223033149067	0.3284690637349884
MR-link 2	n6,n6,n6-trimethyllysine	HMDB0001325	spermidine	HMDB0001257	GCST90200344	bioa_033	16:67497306-67997306	0.2779034508306914	0.1956243596538611	0.1554338435175742
MR-link 2	n-acetylglucosaminylasparagine	HMDB0000489	methionine	HMDB0000696	GCST90200316	bioa_013	4:178111987-178611987	-0.0004144269881567	0.0607736039228978	0.9945591126513196
MR-link 2	n-acetylglucosaminylasparagine	HMDB0000489	methionine	HMDB0000696	GCST90200316	bioa_013	6:167457759-167966043	-0.0157775398982296	0.0187075073398274	0.399015883263888
MR-link 2	betaine	HMDB0000043	inosine	HMDB0000195	M03141	GCST90200394	2:211337631-211837631	0.1121728325682085	0.1295670284200955	0.3866265216901411
MR-link 2	betaine	HMDB0000043	inosine	HMDB0000195	M03141	GCST90200394	5:78095798-78666416	0.1065260576154381	0.1045510563395366	0.3082550471843512
MR-link 2	betaine	HMDB0000043	inosine	HMDB0000195	M03141	GCST90200394	12:30349-530349	-0.1317752202166616	0.2033452137901077	0.5169610262250868
MR-link 2	docosahexaenoate (dha; 22:6n3)	HMDB0002183	choline phosphate	HMDB0001565	GCST90199651	GCST90200363	11:61376206-61876206	0.0699928829325593	0.1995784112878442	0.7258106657977315
MR-link 2	glycine	HMDB0000123	threonine	HMDB0000167	bioa_008	GCST90200432	1:75967169-76725029	-0.0151187178204799	0.3561187514974919	0.9661366641732142
MR-link 2	glycine	HMDB0000123	threonine	HMDB0000167	bioa_008	GCST90200432	1:120004506-120504506	0.5646704663923146	0.701656747122358	0.4209539251682835
MR-link 2	glycine	HMDB0000123	threonine	HMDB0000167	bioa_008	GCST90200432	2:165258389-165758389	0.6692526705712347	0.5433884290387773	0.218087893291735
MR-link 2	glycine	HMDB0000123	threonine	HMDB0000167	bioa_008	GCST90200432	2:210575251-212439946	-0.2708934556364377	0.0421835388820299	1.346889530467435e-10
MR-link 2	glycine	HMDB0000123	threonine	HMDB0000167	bioa_008	GCST90200432	3:125660381-126160381	0.136626779124356	0.2070493175516184	0.5093337054556991
MR-link 2	glycine	HMDB0000123	threonine	HMDB0000167	bioa_008	GCST90200432	5:89976061-90476061	1.775369882972456	0.8480987392970306	0.0363176712426665
MR-link 2	glycine	HMDB0000123	threonine	HMDB0000167	bioa_008	GCST90200432	5:131494202-131994202	0.3763839143810238	0.4991034783224446	0.4507771699230787
MR-link 2	glycine	HMDB0000123	threonine	HMDB0000167	bioa_008	GCST90200432	6:160525578-161025578	-0.3434291362608676	0.5687047776825365	0.5459237830759487
MR-link 2	glycine	HMDB0000123	threonine	HMDB0000167	bioa_008	GCST90200432	7:55797215-56297215	-0.2239459377720852	0.2994028606694923	0.4544750697856075
MR-link 2	glycine	HMDB0000123	threonine	HMDB0000167	bioa_008	GCST90200432	8:8933358-9433358	-0.3034660737297378	0.2939246298760098	0.3018556407206656
MR-link 2	glycine	HMDB0000123	threonine	HMDB0000167	bioa_008	GCST90200432	8:126232077-126732077	0.3463178218409848	0.2993057577866076	0.2472436139505366
MR-link 2	glycine	HMDB0000123	threonine	HMDB0000167	bioa_008	GCST90200432	9:5720079-6894932	0.0358583075035093	0.1665008055226838	0.8294834040658172
MR-link 2	glycine	HMDB0000123	threonine	HMDB0000167	bioa_008	GCST90200432	10:64798306-65575478	-0.7852815317129762	0.4485562328511863	0.0799998529612957
MR-link 2	glycine	HMDB0000123	threonine	HMDB0000167	bioa_008	GCST90200432	12:46859387-47359387	2.826872817537097	0.8070623257261519	0.0004606201280676
MR-link 2	glycine	HMDB0000123	threonine	HMDB0000167	bioa_008	GCST90200432	12:56611458-57111458	1.8615287139062349	0.7959646490635249	0.0193505624654261
MR-link 2	glycine	HMDB0000123	threonine	HMDB0000167	bioa_008	GCST90200432	15:58217095-58717095	0.4567636802551754	0.7089038416351024	0.5193654276834183
MR-link 2	glycine	HMDB0000123	threonine	HMDB0000167	bioa_008	GCST90200432	16:80861176-81361176	0.1266662616011137	0.1962491016411942	0.5186445930204102
MR-link 2	glycine	HMDB0000123	threonine	HMDB0000167	bioa_008	GCST90200432	17:45188952-45974996	-0.067455070052376	0.5461501850186253	0.9017031680616616
MR-link 2	glycine	HMDB0000123	threonine	HMDB0000167	bioa_008	GCST90200432	19:17984588-18484588	0.952194487971914	0.8299625892477777	0.2512684019321332
MR-link 2	inosine	HMDB0000195	methionine	HMDB0000696	M01123	GCST90200391	6:85876680-86677325	0.0988106736910867	0.0948428408425121	0.2974877802404521
MR-link 2	stearoyl sphingomyelin (d18:1/18:0)	HMDB0001348	4-methyl-2-oxopentanoate	HMDB0000695	GCST90200335	GCST90199655	8:113373776-113873776	0.3774368519874481	0.2316406497377588	0.1032269282620408
MR-link 2	stearoyl sphingomyelin (d18:1/18:0)	HMDB0001348	4-methyl-2-oxopentanoate	HMDB0000695	GCST90200335	GCST90199655	11:61368608-61868608	0.1560441183158855	0.199272922650188	0.4335875664271578
MR-link 2	stearoyl sphingomyelin (d18:1/18:0)	HMDB0001348	4-methyl-2-oxopentanoate	HMDB0000695	GCST90200335	GCST90199655	14:63982386-64482386	-0.1592753458968039	0.1460219777260143	0.2753772552804081
MR-link 2	stearoyl sphingomyelin (d18:1/18:0)	HMDB0001348	4-methyl-2-oxopentanoate	HMDB0000695	GCST90200335	GCST90199655	19:8013648-8513648	0.1465819695977256	0.0665488303455102	0.0276213470763743
MR-link 2	stearoyl sphingomyelin (d18:1/18:0)	HMDB0001348	4-methyl-2-oxopentanoate	HMDB0000695	GCST90200335	GCST90199655	19:45165640-45665640	0.1485708025331863	0.1942045400870522	0.4442582700275947
MR-link 2	tryptophan	HMDB0000929	pantothenate	HMDB0000210	GCST90200441	GCST90200279	4:156527528-157027528	0.3997291635178931	0.2945057360018156	0.1746896517429051
MR-link 2	tryptophan	HMDB0000929	pantothenate	HMDB0000210	GCST90200441	GCST90200279	6:111301079-112053797	0.0075454463814868	0.1336725964256138	0.954985541231954
MR-link 2	myo-inositol	HMDB0000211	adenosine 5'-diphosphate (adp)	HMDB0001341	M19934	GCST90200355	16:24681798-25181798	0.1477964835701106	0.1605673162088571	0.3573301765149219
MR-link 2	myo-inositol	HMDB0000211	adenosine 5'-diphosphate (adp)	HMDB0001341	M19934	GCST90200355	19:18368867-18868867	0.3014543639120748	0.1853458237866974	0.103855511366564
MR-link 2	citrate	HMDB0000094	citrate	HMDB0000094	GCST90200304	met-d-Citrate	5:14503745-15117020	0.9115599321392782	0.1122280895723332	4.571044949481066e-16
MR-link 2	citrate	HMDB0000094	citrate	HMDB0000094	GCST90200304	met-d-Citrate	17:6357018-6961881	0.900285642638382	0.0981363165268497	4.565151549833833e-20
MR-link 2	citrate	HMDB0000094	citrate	HMDB0000094	GCST90200304	met-d-Citrate	22:19003274-19503274	0.5615096029590111	0.0932290230999963	1.7131339800165103e-09
MR-link 2	sphinganine	HMDB0000269	5-acetylamino-6-formylamino-3-methyluracil	HMDB0011105	GCST90200374	GCST90200680	3:56598999-57098999	-0.2323902292658406	0.1724064828630306	0.1776839600100255
MR-link 2	2-oxoarginine*	HMDB0004225	phosphate	HMDB0001429	GCST90199903	M11438	4:102938709-103438709	-0.3553658807067932	0.2584446096258114	0.1691259957187642
MR-link 2	2-oxoarginine*	HMDB0004225	phosphate	HMDB0001429	GCST90199903	M11438	6:160310824-160819068	-0.0900476453614134	0.0906907528740873	0.3207544075859562
MR-link 2	docosahexaenoate (dha; 22:6n3)	HMDB0002183	citrate	HMDB0000094	GCST90199651	GCST90200304	11:61376206-61876206	0.4833894255895112	0.2068087703156032	0.0194197501285807
MR-link 2	tyrosine	HMDB0000158	5-oxoproline	HMDB0000267	GCST90200427	M01494	6:111308006-112158646	-0.0942974648571839	0.1636268450269277	0.5644152558787706
MR-link 2	adenosine	HMDB0000050	asparagine	HMDB0000168	M00555	bioa_003	1:109564880-110064880	-0.0334708485732871	0.1184555479621837	0.7775138298158089
MR-link 2	adenosine	HMDB0000050	asparagine	HMDB0000168	M00555	bioa_003	6:96128415-96628415	-0.126802762641545	0.1345203619928876	0.3458708215074055
MR-link 2	glutamate	HMDB0000148	tryptophan	HMDB0000929	bioa_007	M00054	12:121174861-121674861	-0.5434831148719796	0.3825994469875154	0.1554617120395898
MR-link 2	orotidine	HMDB0000788	arginine	HMDB0000517	GCST90200681	bioa_002	3:124271035-124771035	0.0446102629142511	0.102992226124854	0.6649115830015182
MR-link 2	orotidine	HMDB0000788	arginine	HMDB0000517	GCST90200681	bioa_002	17:72554076-74203469	0.0114113869999535	0.025504731863962	0.6545701434202176
MR-link 2	thyroxine	HMDB0000248	4-methyl-2-oxopentanoate	HMDB0000695	GCST90200293	GCST90199655	2:234397317-234897317	0.0127526621321934	0.2185356477163103	0.9534658059296444
MR-link 2	thyroxine	HMDB0000248	4-methyl-2-oxopentanoate	HMDB0000695	GCST90200293	GCST90199655	12:121166650-121666650	0.1785457945785911	0.2956266125048107	0.545872157684947
MR-link 2	histidine	HMDB0000177	phosphate	HMDB0001429	met-d-His	GCST90200393	1:168963261-169463261	-1.069062230979835	0.6990151607162468	0.1261694082520626
MR-link 2	histidine	HMDB0000177	phosphate	HMDB0001429	met-d-His	GCST90200393	2:27491237-27991237	-0.0096849488125727	0.7675607621887005	0.9899326978821756
MR-link 2	histidine	HMDB0000177	phosphate	HMDB0001429	met-d-His	GCST90200393	2:211290507-212074453	0.0466409757551728	0.2659997613195562	0.8608107769938786
MR-link 2	histidine	HMDB0000177	phosphate	HMDB0001429	met-d-His	GCST90200393	3:148408762-149190142	0.3639314824164225	0.2763814253948535	0.1879148667579817
MR-link 2	histidine	HMDB0000177	phosphate	HMDB0001429	met-d-His	GCST90200393	6:134622121-135122121	-0.6111821297954487	0.5971090596140386	0.3060390465902176
MR-link 2	histidine	HMDB0000177	phosphate	HMDB0001429	met-d-His	GCST90200393	11:8005408-8505408	-1.4319214024339388	1.1472275762113766	0.2119731614197352
MR-link 2	histidine	HMDB0000177	phosphate	HMDB0001429	met-d-His	GCST90200393	12:46932531-47432531	0.3261484770746937	0.64855989051612	0.6150479068800587
MR-link 2	histidine	HMDB0000177	phosphate	HMDB0001429	met-d-His	GCST90200393	12:56610020-57110020	-0.3036283195607647	0.4864525421725104	0.5325169774624898
MR-link 2	histidine	HMDB0000177	phosphate	HMDB0001429	met-d-His	GCST90200393	12:95659569-96755187	0.0885422604599232	0.104317183927257	0.3960041420267053
MR-link 2	histidine	HMDB0000177	phosphate	HMDB0001429	met-d-His	GCST90200393	14:21241151-21765620	-0.7168787212428056	0.2869644741539325	0.01248452943187
MR-link 2	histidine	HMDB0000177	phosphate	HMDB0001429	met-d-His	GCST90200393	14:24625832-25125832	-0.0696718969838626	1.2336501961879134	0.9549624408461084
MR-link 2	histidine	HMDB0000177	phosphate	HMDB0001429	met-d-His	GCST90200393	14:94599201-95099201	0.8176682046510455	0.7228405837281393	0.2579761983750687
MR-link 2	histidine	HMDB0000177	phosphate	HMDB0001429	met-d-His	GCST90200393	15:43028726-45092210	0.1252405739583139	0.6216402375303147	0.8403327008000029
MR-link 2	histidine	HMDB0000177	phosphate	HMDB0001429	met-d-His	GCST90200393	20:38915692-39415692	-0.1626034571602833	0.539868137315656	0.7632688057098697
MR-link 2	urate	HMDB0000289	1,7-dimethylurate	HMDB0011103	M01604	M34400	4:9676051-10553081	0.0915316620670896	0.058399805513311	0.1170379970549367
MR-link 2	creatine	HMDB0000064	creatinine	HMDB0000562	M27718	GCST90200366	2:211346498-211846498	0.2357971507155358	0.0908616137162844	0.0094556809634066
MR-link 2	dimethylglycine	HMDB0000092	isoleucine	HMDB0000172	GCST90200424	GCST90200399	5:78080227-78832833	0.0691335303124481	0.0404661592536101	0.0875569060557916
MR-link 2	dimethylglycine	HMDB0000092	isoleucine	HMDB0000172	GCST90200424	GCST90200399	10:103976834-104737382	0.4754486238687497	0.2182959109121305	0.0294059924496611
MR-link 2	dimethylglycine	HMDB0000092	isoleucine	HMDB0000172	GCST90200424	GCST90200399	15:76242337-76742337	0.3112004496533158	0.1561098979759524	0.0462099694408586
MR-link 2	glycine	HMDB0000123	2-hydroxyglutarate	HMDB0059655	met-d-Gly	GCST90199865	1:11606378-12106378	0.4506305872235892	0.7004339999829744	0.5199911165002362
MR-link 2	glycine	HMDB0000123	2-hydroxyglutarate	HMDB0059655	met-d-Gly	GCST90199865	1:75982013-76482013	0.2394631504603873	0.3789567105625792	0.5274515248798077
MR-link 2	glycine	HMDB0000123	2-hydroxyglutarate	HMDB0059655	met-d-Gly	GCST90199865	1:120004506-120504506	-0.9929482465384314	0.5533584048998224	0.0727487921427258
MR-link 2	glycine	HMDB0000123	2-hydroxyglutarate	HMDB0059655	met-d-Gly	GCST90199865	1:151589838-152089838	-1.8796633558432765	0.858552990351651	0.0285722257533694
MR-link 2	glycine	HMDB0000123	2-hydroxyglutarate	HMDB0059655	met-d-Gly	GCST90199865	2:165276338-165776338	0.2140057677352517	0.6227840943687958	0.7311264089105871
MR-link 2	glycine	HMDB0000123	2-hydroxyglutarate	HMDB0059655	met-d-Gly	GCST90199865	2:208538752-212979649	0.0334580949904703	0.0260145157016313	0.1983970799260843
MR-link 2	glycine	HMDB0000123	2-hydroxyglutarate	HMDB0059655	met-d-Gly	GCST90199865	2:226790540-227290540	0.7274079613132267	0.6949925197942137	0.2952649885752498
MR-link 2	glycine	HMDB0000123	2-hydroxyglutarate	HMDB0059655	met-d-Gly	GCST90199865	3:12110357-12610357	0.1673482911752791	0.5903578336735797	0.7768171518143983
MR-link 2	glycine	HMDB0000123	2-hydroxyglutarate	HMDB0059655	met-d-Gly	GCST90199865	3:48534270-49826414	0.077067550727968	0.6331353864088415	0.9031178818318768
MR-link 2	glycine	HMDB0000123	2-hydroxyglutarate	HMDB0059655	met-d-Gly	GCST90199865	3:125116791-126249375	-0.0442351053947765	0.1578738216519284	0.7793296036131631
MR-link 2	glycine	HMDB0000123	2-hydroxyglutarate	HMDB0059655	met-d-Gly	GCST90199865	4:102676923-103438709	-0.0347702188341106	0.6572453572355514	0.9578092332477852
MR-link 2	glycine	HMDB0000123	2-hydroxyglutarate	HMDB0059655	met-d-Gly	GCST90199865	5:90005685-90505685	-2.666175629575794	0.8227043075744652	0.0011921739114695
MR-link 2	glycine	HMDB0000123	2-hydroxyglutarate	HMDB0059655	met-d-Gly	GCST90199865	5:131427047-131927047	0.1086625149429658	0.6971373778858548	0.876135818582997
MR-link 2	glycine	HMDB0000123	2-hydroxyglutarate	HMDB0059655	met-d-Gly	GCST90199865	6:131620261-132120261	-1.2600865457725878	2.0995753559183705	0.5483978947863479
MR-link 2	glycine	HMDB0000123	2-hydroxyglutarate	HMDB0059655	met-d-Gly	GCST90199865	6:160518860-161018860	0.302891702292298	0.4829837803417696	0.5305766235310123
MR-link 2	glycine	HMDB0000123	2-hydroxyglutarate	HMDB0059655	met-d-Gly	GCST90199865	7:55560073-56715237	-0.1557355599094293	0.2736124123770778	0.5692318912398459
MR-link 2	glycine	HMDB0000123	2-hydroxyglutarate	HMDB0059655	met-d-Gly	GCST90199865	8:8915380-9434231	-0.0304326727504817	0.1984431335191891	0.8781166369991965
MR-link 2	glycine	HMDB0000123	2-hydroxyglutarate	HMDB0059655	met-d-Gly	GCST90199865	8:17169461-17669461	-0.2494437870117385	0.5405740110669022	0.644481213702222
MR-link 2	glycine	HMDB0000123	2-hydroxyglutarate	HMDB0059655	met-d-Gly	GCST90199865	8:126212070-126756694	-0.2477928222264254	0.2734464391358085	0.3648384040430751
MR-link 2	glycine	HMDB0000123	2-hydroxyglutarate	HMDB0059655	met-d-Gly	GCST90199865	9:5668443-7086536	0.5250919434179451	0.2311135628161277	0.023086006291244
MR-link 2	glycine	HMDB0000123	2-hydroxyglutarate	HMDB0059655	met-d-Gly	GCST90199865	11:8005408-8505408	0.8431410288906427	1.268380703706399	0.5062179951827877
MR-link 2	glycine	HMDB0000123	2-hydroxyglutarate	HMDB0059655	met-d-Gly	GCST90199865	12:115016-615016	0.2530729267750721	0.6892277688110726	0.7134822951360432
MR-link 2	glycine	HMDB0000123	2-hydroxyglutarate	HMDB0059655	met-d-Gly	GCST90199865	12:21136493-21636493	-1.7146986710622056	0.9756705146654552	0.0788399981948251
MR-link 2	glycine	HMDB0000123	2-hydroxyglutarate	HMDB0059655	met-d-Gly	GCST90199865	12:46468358-47667420	-0.4556013819893313	0.3122200174674108	0.1445013156825074
MR-link 2	glycine	HMDB0000123	2-hydroxyglutarate	HMDB0059655	met-d-Gly	GCST90199865	12:56615338-57115338	-0.3472481523167442	0.4078011691654814	0.3944842334386085
MR-link 2	glycine	HMDB0000123	2-hydroxyglutarate	HMDB0059655	met-d-Gly	GCST90199865	12:57516305-58016305	0.5009258376561698	0.5115870105503276	0.3275006391700428
MR-link 2	glycine	HMDB0000123	2-hydroxyglutarate	HMDB0059655	met-d-Gly	GCST90199865	12:59343804-59843804	-0.3179668027137222	0.874249330059134	0.7160800603419986
MR-link 2	glycine	HMDB0000123	2-hydroxyglutarate	HMDB0059655	met-d-Gly	GCST90199865	13:50472895-50972895	1.028606770005163	0.9837319192378716	0.2957379198756131
MR-link 2	glycine	HMDB0000123	2-hydroxyglutarate	HMDB0059655	met-d-Gly	GCST90199865	14:100551720-101051720	-0.2139637098545486	1.0812017707011006	0.8431277333309364
MR-link 2	glycine	HMDB0000123	2-hydroxyglutarate	HMDB0059655	met-d-Gly	GCST90199865	15:42451374-42951374	0.7800194923223313	1.004837563408134	0.4375929681709288
MR-link 2	glycine	HMDB0000123	2-hydroxyglutarate	HMDB0059655	met-d-Gly	GCST90199865	15:43028726-44613739	0.8313540161211483	0.5695723608940089	0.1443970467747339
MR-link 2	glycine	HMDB0000123	2-hydroxyglutarate	HMDB0059655	met-d-Gly	GCST90199865	15:58180763-58713267	0.1748795085780676	0.5092307976520118	0.7312833013372702
MR-link 2	glycine	HMDB0000123	2-hydroxyglutarate	HMDB0059655	met-d-Gly	GCST90199865	16:79678196-80178196	1.4760059201724895	0.9156928978744528	0.1069835743137148
MR-link 2	glycine	HMDB0000123	2-hydroxyglutarate	HMDB0059655	met-d-Gly	GCST90199865	16:80626853-81422810	-0.0556979481346974	0.1686779552844813	0.7412466640973964
MR-link 2	glycine	HMDB0000123	2-hydroxyglutarate	HMDB0059655	met-d-Gly	GCST90199865	17:45235982-45996386	0.3818789194070495	0.4122551366645782	0.3542812915325067
MR-link 2	glycine	HMDB0000123	2-hydroxyglutarate	HMDB0059655	met-d-Gly	GCST90199865	19:17984588-18484588	-0.4657071587588388	0.5777132913160151	0.4201727421466029
MR-link 2	urate	HMDB0000289	glutamine	HMDB0000641	GCST90200307	GCST90200419	2:207223753-207723753	5.978813630994096e-11	1.809773839929335e-05	0.9999973640888254
MR-link 2	urate	HMDB0000289	glutamine	HMDB0000641	GCST90200307	GCST90200419	4:9672167-10439135	-0.1693254645989974	0.0626744889276569	0.0068993266169178
MR-link 2	urate	HMDB0000289	glutamine	HMDB0000641	GCST90200307	GCST90200419	4:88802323-89302323	-0.0812585898638375	0.2266003983431143	0.7198953802082516
MR-link 2	urate	HMDB0000289	glutamine	HMDB0000641	GCST90200307	GCST90200419	11:64114866-64614866	-0.2645032524651574	0.2189096693148819	0.2269411996418665
MR-link 2	urate	HMDB0000289	glutamine	HMDB0000641	GCST90200307	GCST90200419	12:114208961-114708961	-0.1739838744521908	0.3170170008069879	0.5831320057294285
MR-link 2	retinol (vitamin a)	HMDB0000305	docosapentaenoate (n6 dpa; 22:5n6)	HMDB0001976	GCST90200405	GCST90199796	18:28939457-29439457	0.0051152275717621	0.2596019300841827	0.9842794041674118
MR-link 2	retinol (vitamin a)	HMDB0000305	docosapentaenoate (n6 dpa; 22:5n6)	HMDB0001976	GCST90200405	GCST90199796	20:38915692-39415692	0.2482344781723842	0.2815180342956731	0.3779005810865731
MR-link 2	eicosapentaenoate (epa; 20:5n3)	HMDB0001999	cholesterol	HMDB0000067	GCST90200349	GCST90200368	11:61319830-61819830	0.3020850001039645	0.093473070574608	0.0012301896741869
MR-link 2	1-stearoyl-2-oleoyl-gps (18:0/18:1)	HMDB0010163	5-methylthioadenosine (mta)	HMDB0001173	GCST90199652	GCST90200359	3:56598999-57098999	-0.0754727001829227	0.1644567928308406	0.6462907914600817
MR-link 2	s-1-pyrroline-5-carboxylate	HMDB0001301	glutamine	HMDB0000641	GCST90200381	met-d-Gln	1:18949448-19449448	0.0236199591286211	0.0389252590921621	0.5439817399247482
MR-link 2	s-1-pyrroline-5-carboxylate	HMDB0001301	glutamine	HMDB0000641	GCST90200381	met-d-Gln	8:144432748-145014955	-0.0027420681116287	0.013435737945105	0.8382850092688103
MR-link 2	flavin adenine dinucleotide (fad)	HMDB0001248	1-methylxanthine	HMDB0010738	GCST90200376	M34389	2:69949756-70738470	0.0228533808661982	0.0600094284918786	0.7033295179515141
MR-link 2	n1-methyl-2-pyridone-5-carboxamide	HMDB0004193	paraxanthine	HMDB0001860	GCST90199778	GCST90199654	2:135485648-135985648	-0.0610309996143485	0.161654281000122	0.7057721494477717
MR-link 2	n1-methyl-2-pyridone-5-carboxamide	HMDB0004193	paraxanthine	HMDB0001860	GCST90199778	GCST90199654	7:10019022-10519022	0.0056532312427665	0.2433859388757674	0.9814688539933428
MR-link 2	alanine	HMDB0000161	kynurenine	HMDB0000684	M32339	bioa_027	2:27480940-27980940	-0.0412304019033674	0.0596724775044563	0.489600084943058
MR-link 2	alanine	HMDB0000161	kynurenine	HMDB0000684	M32339	bioa_027	12:46962370-47462370	0.0815585512096179	0.0920600821564425	0.375656638499202
MR-link 2	citrate	HMDB0000094	methionine sulfoxide	HMDB0002005	M01564	GCST90199625	5:14625868-15125868	0.0444792283961749	0.1794781709936534	0.8042695925500055
MR-link 2	citrate	HMDB0000094	methionine sulfoxide	HMDB0002005	M01564	GCST90199625	17:6345930-6933878	-0.0381961965824239	0.0948108839321847	0.6870459122640542
MR-link 2	creatinine	HMDB0000562	kynurenine	HMDB0000684	bioa_026	bioa_027	1:109627506-110127506	0.2958997721616415	0.2472322481128905	0.2313652527004813
MR-link 2	creatinine	HMDB0000562	kynurenine	HMDB0000684	bioa_026	bioa_027	2:27480940-27980940	0.1547229377666094	0.2097525421082917	0.4607301332902088
MR-link 2	creatinine	HMDB0000562	kynurenine	HMDB0000684	bioa_026	bioa_027	2:73467567-73967567	0.6916556141660891	0.3694440398559084	0.0611854967272254
MR-link 2	creatinine	HMDB0000562	kynurenine	HMDB0000684	bioa_026	bioa_027	2:121056440-121556440	1.172086756307712	0.3893790991860035	0.0026112474726672
MR-link 2	creatinine	HMDB0000562	kynurenine	HMDB0000684	bioa_026	bioa_027	2:211315692-211815692	-0.3735978979165133	0.1886829986644131	0.0477002173017698
MR-link 2	creatinine	HMDB0000562	kynurenine	HMDB0000684	bioa_026	bioa_027	2:217404869-217904869	0.8312555355105455	0.2873661676818873	0.0038198221958555
MR-link 2	creatinine	HMDB0000562	kynurenine	HMDB0000684	bioa_026	bioa_027	4:77118847-77618847	0.6643405939771537	0.223026924799735	0.0028943045074204
MR-link 2	creatinine	HMDB0000562	kynurenine	HMDB0000684	bioa_026	bioa_027	5:39171736-39671736	0.4099076150050176	0.3304400034928275	0.2147941043167916
MR-link 2	creatinine	HMDB0000562	kynurenine	HMDB0000684	bioa_026	bioa_027	5:67795622-68295622	0.8699132091432724	0.2745920938061906	0.0015348103057837
MR-link 2	creatinine	HMDB0000562	kynurenine	HMDB0000684	bioa_026	bioa_027	5:176567143-177067143	1.0450230332077153	0.3084220912722494	0.000703302391411
MR-link 2	creatinine	HMDB0000562	kynurenine	HMDB0000684	bioa_026	bioa_027	6:6868990-7368990	1.1242553960866335	0.4502314385481279	0.012522738946482
MR-link 2	creatinine	HMDB0000562	kynurenine	HMDB0000684	bioa_026	bioa_027	6:43564625-44064625	0.7072330787033394	0.3101370504377341	0.0225846350064404
MR-link 2	creatinine	HMDB0000562	kynurenine	HMDB0000684	bioa_026	bioa_027	6:160442375-160942375	-0.1194365699783871	0.1656292460764738	0.4708430856959831
MR-link 2	creatinine	HMDB0000562	kynurenine	HMDB0000684	bioa_026	bioa_027	7:77297198-77797198	0.7812344143488735	0.3321259070738208	0.018661550550791
MR-link 2	creatinine	HMDB0000562	kynurenine	HMDB0000684	bioa_026	bioa_027	7:151157801-151657801	1.0405850510372558	0.2910824969662	0.0003503883171973
MR-link 2	creatinine	HMDB0000562	kynurenine	HMDB0000684	bioa_026	bioa_027	8:23501151-24001151	0.1218529769324346	0.3065456235092132	0.6909961611612407
MR-link 2	creatinine	HMDB0000562	kynurenine	HMDB0000684	bioa_026	bioa_027	11:30518678-31018678	0.9596399931236022	0.3479840192852792	0.0058207308776554
MR-link 2	creatinine	HMDB0000562	kynurenine	HMDB0000684	bioa_026	bioa_027	15:45399813-46200138	0.1380689619997713	0.1254172112161155	0.27095005892505
MR-link 2	creatinine	HMDB0000562	kynurenine	HMDB0000684	bioa_026	bioa_027	15:75279182-75779182	0.4317392706801358	0.3020252722341827	0.1528661438194497
MR-link 2	creatinine	HMDB0000562	kynurenine	HMDB0000684	bioa_026	bioa_027	15:75910951-76410951	0.6751848544608972	0.280421067086647	0.0160510068020024
MR-link 2	creatinine	HMDB0000562	kynurenine	HMDB0000684	bioa_026	bioa_027	16:20117645-20617645	0.6720866471281793	0.2571459652316556	0.0089583713180765
MR-link 2	creatinine	HMDB0000562	kynurenine	HMDB0000684	bioa_026	bioa_027	17:37370347-37870347	0.9994031669832592	0.3602568352379797	0.005534772640262
MR-link 2	creatinine	HMDB0000562	kynurenine	HMDB0000684	bioa_026	bioa_027	17:58724447-59700441	-0.0378231028829855	0.1711289095124702	0.8250759898746693
MR-link 2	creatinine	HMDB0000562	kynurenine	HMDB0000684	bioa_026	bioa_027	19:33119611-33619611	0.5329314845413406	0.2215883699003145	0.0161701782188396
MR-link 2	creatinine	HMDB0000562	kynurenine	HMDB0000684	bioa_026	bioa_027	22:40650077-41150077	0.2247391852674533	0.2271057711157251	0.3223797590263216
MR-link 2	cytidine	HMDB0000089	1-methylurate	HMDB0003099	GCST90200429	M34395	15:85255020-85755020	-0.0098013637933295	0.1641744439138177	0.9523938465037248
MR-link 2	n-acetylglucosaminylasparagine	HMDB0000489	uridine	HMDB0000296	GCST90200316	M00606	4:178111987-178611987	0.1807571672243226	0.1421438622820648	0.2034976912950911
MR-link 2	n-acetylglucosaminylasparagine	HMDB0000489	uridine	HMDB0000296	GCST90200316	M00606	6:167457759-167966043	-0.0077216698505025	0.0403233624542906	0.8481388163180225
MR-link 2	caffeine	HMDB0001847	tryptophan	HMDB0000929	M00569	bioa_020	7:17037106-17537106	-0.0674685628253793	0.1276278160166892	0.5970585001698694
MR-link 2	caffeine	HMDB0001847	tryptophan	HMDB0000929	M00569	bioa_020	15:74777880-75277880	0.0814603482467829	0.079891172091904	0.307898552864791
MR-link 2	kynurenine	HMDB0000684	2-hydroxyglutarate	HMDB0059655	M15140	M37253	8:39556267-40056267	0.2523050486591331	0.1701491585340691	0.1381152539131103
MR-link 2	kynurenine	HMDB0000684	2-hydroxyglutarate	HMDB0059655	M15140	M37253	12:111634608-112134608	0.201275068440087	0.1461020990946078	0.1683166367324385
MR-link 2	kynurenine	HMDB0000684	2-hydroxyglutarate	HMDB0059655	M15140	M37253	12:112341686-113156415	0.2421005291163137	0.1647945380447709	0.1418042306733894
MR-link 2	kynurenine	HMDB0000684	2-hydroxyglutarate	HMDB0059655	M15140	M37253	16:87628822-88128822	0.0600829340473111	0.0986022850704719	0.542294947694034
MR-link 2	kynurenine	HMDB0000684	acetoacetate	HMDB0000060	M15140	met-d-Acetoacetate	8:39556267-40056267	-0.0742176324872144	0.0433045431340965	0.0865556787063973
MR-link 2	kynurenine	HMDB0000684	acetoacetate	HMDB0000060	M15140	met-d-Acetoacetate	12:111634608-112134608	0.0013452238252536	0.0311946712068994	0.9656030756604016
MR-link 2	kynurenine	HMDB0000684	acetoacetate	HMDB0000060	M15140	met-d-Acetoacetate	12:112341686-113156415	-0.0385384892585105	0.0508379538115801	0.4484118851801465
MR-link 2	kynurenine	HMDB0000684	acetoacetate	HMDB0000060	M15140	met-d-Acetoacetate	16:87628822-88128822	-0.017474752679664	0.021593612289275	0.4183681126204318
MR-link 2	biliverdin	HMDB0001008	choline phosphate	HMDB0001565	M02137	GCST90200363	2:234046650-234918570	0.0407159400084927	0.0320695716389586	0.2042225725055928
MR-link 2	pyruvate	HMDB0000243	glycohyocholate	HMDB0000138	met-d-Pyruvate	GCST90199935	1:25486369-25986369	-0.4167187715271562	0.7358967134095443	0.5712079052351456
MR-link 2	pyruvate	HMDB0000243	glycohyocholate	HMDB0000138	met-d-Pyruvate	GCST90199935	1:154991807-156271079	0.098411596691267	0.339763392557602	0.7720859704395574
MR-link 2	pyruvate	HMDB0000243	glycohyocholate	HMDB0000138	met-d-Pyruvate	GCST90199935	1:207429229-207929229	-0.6433020258924289	0.8342196953230266	0.4406226391489939
MR-link 2	pyruvate	HMDB0000243	glycohyocholate	HMDB0000138	met-d-Pyruvate	GCST90199935	2:27480940-28253616	-1.4024663645067317	0.6560970140224612	0.0325500404692698
MR-link 2	pyruvate	HMDB0000243	glycohyocholate	HMDB0000138	met-d-Pyruvate	GCST90199935	2:60468043-60968043	0.0042324263476807	0.7048232726435546	0.9952087743504232
MR-link 2	pyruvate	HMDB0000243	glycohyocholate	HMDB0000138	met-d-Pyruvate	GCST90199935	2:173097338-173854224	-0.1091816790805519	0.3332965978794571	0.7432283848050559
MR-link 2	pyruvate	HMDB0000243	glycohyocholate	HMDB0000138	met-d-Pyruvate	GCST90199935	3:56611222-57111222	-0.3233546898058005	0.6129282143769343	0.5978067089260085
MR-link 2	pyruvate	HMDB0000243	glycohyocholate	HMDB0000138	met-d-Pyruvate	GCST90199935	5:35956855-36456855	-0.6480869269828682	1.0202407090877497	0.5252787897837543
MR-link 2	pyruvate	HMDB0000243	glycohyocholate	HMDB0000138	met-d-Pyruvate	GCST90199935	5:131157493-131957429	0.8303772058462897	0.5298544757629297	0.1170726819108888
MR-link 2	pyruvate	HMDB0000243	glycohyocholate	HMDB0000138	met-d-Pyruvate	GCST90199935	7:50177982-50677982	0.3315105937938349	0.9940758842775068	0.7387673011527474
MR-link 2	pyruvate	HMDB0000243	glycohyocholate	HMDB0000138	met-d-Pyruvate	GCST90199935	8:106322270-106822270	1.0469710466392268	0.6692847099175612	0.1177439844736008
MR-link 2	pyruvate	HMDB0000243	glycohyocholate	HMDB0000138	met-d-Pyruvate	GCST90199935	9:135611502-136391870	-0.0454573736829723	0.3999300816329645	0.9095047046244092
MR-link 2	pyruvate	HMDB0000243	glycohyocholate	HMDB0000138	met-d-Pyruvate	GCST90199935	10:2869150-3388009	-0.124412738291848	0.2763323535589251	0.6525455910432032
MR-link 2	pyruvate	HMDB0000243	glycohyocholate	HMDB0000138	met-d-Pyruvate	GCST90199935	11:56961646-57461646	0.0348300235442366	0.9820226817497876	0.9717068524352976
MR-link 2	pyruvate	HMDB0000243	glycohyocholate	HMDB0000138	met-d-Pyruvate	GCST90199935	12:48145900-49077761	-0.0712802738274004	0.1749056634147471	0.683614697515468
MR-link 2	pyruvate	HMDB0000243	glycohyocholate	HMDB0000138	met-d-Pyruvate	GCST90199935	16:69379588-70929689	-0.1233590646175895	0.3085941194915353	0.6893440855642001
MR-link 2	pyruvate	HMDB0000243	glycohyocholate	HMDB0000138	met-d-Pyruvate	GCST90199935	16:70994871-71494871	-0.8844765279228715	0.8464986126813031	0.2960855018317835
MR-link 2	pyruvate	HMDB0000243	glycohyocholate	HMDB0000138	met-d-Pyruvate	GCST90199935	16:87636490-88136490	-0.4063750909185935	1.0692245133181604	0.7038969739518638
MR-link 2	pyruvate	HMDB0000243	glycohyocholate	HMDB0000138	met-d-Pyruvate	GCST90199935	18:43532791-44032791	-1.4043214736218474	1.1886402606023958	0.2374231908701789
MR-link 2	pyruvate	HMDB0000243	glycohyocholate	HMDB0000138	met-d-Pyruvate	GCST90199935	21:45449580-45972811	-0.1407763797528088	0.2997729753803083	0.6386336960502342
MR-link 2	kynurenine	HMDB0000684	3-methyl-2-oxobutyrate	HMDB0000019	bioa_027	M21047	1:241473615-241973615	-0.19843992154834	0.3269946986679409	0.5439439906336345
MR-link 2	kynurenine	HMDB0000684	3-methyl-2-oxobutyrate	HMDB0000019	bioa_027	M21047	5:131338151-131838151	-0.604443801009064	0.4049750147884425	0.1355560917732878
MR-link 2	kynurenine	HMDB0000684	3-methyl-2-oxobutyrate	HMDB0000019	bioa_027	M21047	5:176563404-177063404	-0.4668605016416365	0.5635242525290314	0.4074068249447521
MR-link 2	kynurenine	HMDB0000684	3-methyl-2-oxobutyrate	HMDB0000019	bioa_027	M21047	8:39556267-40056267	-0.1346708692763917	0.1984296262632369	0.4973385634902839
MR-link 2	kynurenine	HMDB0000684	3-methyl-2-oxobutyrate	HMDB0000019	bioa_027	M21047	12:111111298-111611298	-0.4513932357020873	0.5890801113147794	0.443516857708516
MR-link 2	kynurenine	HMDB0000684	3-methyl-2-oxobutyrate	HMDB0000019	bioa_027	M21047	12:111634608-113433486	0.0903405595570623	0.1595370024216659	0.5712122055557582
MR-link 2	kynurenine	HMDB0000684	3-methyl-2-oxobutyrate	HMDB0000019	bioa_027	M21047	16:87568569-88128476	-0.0213198231355117	0.0911682464691296	0.8151003352033701
MR-link 2	5-oxoproline	HMDB0000267	spermidine	HMDB0001257	GCST90200280	GCST90200423	8:144861615-145802337	0.0656624721113894	0.0441488842085501	0.1369365714432277
MR-link 2	5-oxoproline	HMDB0000267	spermidine	HMDB0001257	GCST90200280	GCST90200423	12:56615338-57115338	0.6538360970690038	0.18955651377679	0.000562054926872
MR-link 2	taurine	HMDB0000251	n-acetylaspartate (naa)	HMDB0000812	bioa_034	GCST90199665	19:54074995-54574995	-0.0457889073513038	0.1361601195432862	0.736654290300186
MR-link 2	1-(1-enyl-stearoyl)-2-arachidonoyl-gpe (p-18:0/20:4)*	HMDB0005779	dihydroorotate	HMDB03349	GCST90200058	GCST90200444	11:61307803-62000560	-0.073711423203136	0.0592043340668696	0.2131191636040971
MR-link 2	1-(1-enyl-stearoyl)-2-arachidonoyl-gpe (p-18:0/20:4)*	HMDB0005779	dihydroorotate	HMDB03349	GCST90200058	GCST90200444	19:45162079-45662079	-0.2513089411008876	0.2303767036161067	0.2753340887609679
MR-link 2	1-(1-enyl-stearoyl)-2-arachidonoyl-gpe (p-18:0/20:4)*	HMDB0005779	dihydroorotate	HMDB03349	GCST90200058	GCST90200444	19:55491205-55991205	-0.7476224266921719	0.2676806178435656	0.0052227445183582
MR-link 2	1-methylxanthine	HMDB0010738	2-hydroxyglutarate	HMDB0059655	GCST90199763	GCST90199865	8:18005709-18505709	0.055044745052082	0.0530380973201769	0.2993473065181244
MR-link 2	1-methylxanthine	HMDB0010738	2-hydroxyglutarate	HMDB0059655	GCST90199763	GCST90199865	15:74275585-74775585	0.6731995453595039	0.1243969570198332	6.242772152717835e-08
MR-link 2	1-methylxanthine	HMDB0010738	2-hydroxyglutarate	HMDB0059655	GCST90199763	GCST90199865	15:74777880-75599999	0.5726461890309742	0.1389056350353194	3.746923028192503e-05
MR-link 2	acetylphosphate	HMDB0001494	3-methyl-2-oxovalerate	HMDB0000491	M15488	M15676	1:109564880-110064880	-0.1207963539733468	0.2287524546675319	0.5974536487771045
MR-link 2	acetylphosphate	HMDB0001494	3-methyl-2-oxovalerate	HMDB0000491	M15488	M15676	6:96128415-96628415	0.0021001572597574	0.2868757123470469	0.9941589057105132
MR-link 2	hypoxanthine	HMDB0000157	spermidine	HMDB0001257	M03127	bioa_033	6:16038192-16538192	0.1097273250058653	0.1100944385060632	0.3189269169208806
MR-link 2	4-methyl-2-oxopentanoate	HMDB0000695	urea	HMDB0000294	GCST90199655	GCST90200417	4:88953670-89453670	0.0604052621778107	0.1515474668223709	0.690195538418525
MR-link 2	glutamine	HMDB0000641	betaine	HMDB0000043	GCST90200419	GCST90200425	12:56335248-57115338	-0.0331493197864957	0.0853932630746598	0.6978710222333935
MR-link 2	dehydroepiandrosterone sulfate (dhea-s)	HMDB0001032	creatinine	HMDB0000562	GCST90199673	M00513	7:98825038-100067196	0.0919700285430191	0.1420331232562411	0.5172920813063443
MR-link 2	1-stearoyl-2-oleoyl-gps (18:0/18:1)	HMDB0010163	acetoacetate	HMDB0000060	GCST90199652	GCST90200318	3:56598999-57098999	0.1748330432805338	0.1813640775743202	0.3350512542079768
MR-link 2	leucine	HMDB0000687	phosphate	HMDB0001429	bioa_011	M11438	2:27480940-27980940	0.3578616772352224	0.4535127512375411	0.4300603078095971
MR-link 2	leucine	HMDB0000687	phosphate	HMDB0001429	bioa_011	M11438	4:88972827-89472827	0.1172444937555792	0.1704662862504279	0.4915869306824088
MR-link 2	leucine	HMDB0000687	phosphate	HMDB0001429	bioa_011	M11438	4:186893802-187393802	0.3441699982015654	0.6321178077658781	0.5861171997823764
MR-link 2	leucine	HMDB0000687	phosphate	HMDB0001429	bioa_011	M11438	11:116336283-116883862	0.3392209976511616	0.4495320364633399	0.4504835189499697
MR-link 2	leucine	HMDB0000687	phosphate	HMDB0001429	bioa_011	M11438	15:58477325-58977325	-1.008184707030285	0.4958122240214818	0.0420121007410091
MR-link 2	leucine	HMDB0000687	phosphate	HMDB0001429	bioa_011	M11438	16:70059237-70559237	0.6179721242426206	0.3528234565103998	0.0798589236868132
MR-link 2	histidine	HMDB0000177	5-oxoproline	HMDB0000267	GCST90200377	GCST90200280	2:211293055-211793055	0.6176855209527892	0.2192486993178973	0.0048431907324559
MR-link 2	histidine	HMDB0000177	5-oxoproline	HMDB0000267	GCST90200377	GCST90200280	12:96129884-96629884	0.3300215327663772	0.1567267120652781	0.0352292578964704
MR-link 2	glycohyocholate	HMDB0000138	citrulline	HMDB0000904	GCST90199935	bioa_005	10:45742470-46242470	-0.1143754302706785	0.0784133192235229	0.1446690424129757
MR-link 2	glycohyocholate	HMDB0000138	citrulline	HMDB0000904	GCST90199935	bioa_005	17:28409010-28909010	-0.037912056293787	0.0778509392715507	0.626270630096023
MR-link 2	n-acetylornithine	HMDB0003357	phenylalanine	HMDB0000159	M15630	bioa_016	2:73124156-74349562	-0.0087021682405017	0.0072946249480986	0.2328865174956862
MR-link 2	glycerophosphorylcholine (gpc)	HMDB0000086	serine	HMDB0000187	GCST90199629	M32315	1:40156715-40656715	-0.2026120579419024	0.2465847385300881	0.4112629465575136
MR-link 2	acetone	HMDB0001659	2-aminobutyrate	HMDB0000452	met-d-Acetone	M32348	1:120074995-120574995	-0.7471600822965855	0.7055426365631722	0.2896059570008282
MR-link 2	acetone	HMDB0001659	2-aminobutyrate	HMDB0000452	met-d-Acetone	M32348	5:41206969-43455198	-0.0590720406160555	0.2590801706083215	0.8196409542000724
MR-link 2	acetone	HMDB0001659	2-aminobutyrate	HMDB0000452	met-d-Acetone	M32348	8:126241733-126741733	1.3642164190005894	0.9004774238329893	0.1297743384743729
MR-link 2	acetone	HMDB0001659	2-aminobutyrate	HMDB0000452	met-d-Acetone	M32348	10:135065795-135607239	-0.2104452116995337	0.3514484000241146	0.5493102288875178
MR-link 2	acetone	HMDB0001659	2-aminobutyrate	HMDB0000452	met-d-Acetone	M32348	12:122365033-122865033	-0.190626729680945	0.634478646038947	0.7638367900641437
MR-link 2	acetone	HMDB0001659	2-aminobutyrate	HMDB0000452	met-d-Acetone	M32348	13:42058883-42558883	1.6935447207335543	0.919847884376775	0.0656048699388478
MR-link 2	acetone	HMDB0001659	2-aminobutyrate	HMDB0000452	met-d-Acetone	M32348	19:45929043-46429043	0.0689905086474017	0.91793724890417	0.9400888441482964
MR-link 2	phosphate	HMDB0001429	betaine	HMDB0000043	GCST90200393	GCST90200425	1:21570042-22070042	0.4460935119088668	0.1529952295031444	0.0035485200851261
MR-link 2	3-ureidopropionate	HMDB0000026	creatinine	HMDB0000562	GCST90200283	M00513	22:24662232-25162232	0.2187907318682054	0.1692748516303137	0.1961779407918341
MR-link 2	3-(4-hydroxyphenyl)lactate	HMDB0000755	glycochenodeoxycholate	HMDB0000637	M32197	GCST90200342	17:79879970-80379970	0.1936876879288255	0.1413007246799222	0.1704535212379023
MR-link 2	spermidine	HMDB0001257	hypoxanthine	HMDB0000157	GCST90200423	M03127	1:247789451-248289451	-0.1581638284111147	0.1732767189745048	0.3613573335439105
MR-link 2	acetylphosphate	HMDB0001494	glycerophosphorylcholine (gpc)	HMDB0000086	M15488	GCST90199629	1:109564880-110064880	0.0447125278613246	0.1805645765515326	0.8044236033599119
MR-link 2	acetylphosphate	HMDB0001494	glycerophosphorylcholine (gpc)	HMDB0000086	M15488	GCST90199629	6:96128415-96628415	-0.0508229337871206	0.212109077783679	0.8106345209779766
MR-link 2	biliverdin	HMDB0001008	retinol (vitamin a)	HMDB0000305	M02137	GCST90200405	2:234046650-234918570	-0.0132126907578075	0.0320379703225742	0.6800409610265488
MR-link 2	1-stearoyl-2-oleoyl-gps (18:0/18:1)	HMDB0010163	4-hydroxy-2-oxoglutaric acid	HMDB0002070	GCST90199652	GCST90199897	3:56598999-57098999	-0.0260456002018838	0.2288852912129125	0.9094016928891314
MR-link 2	threonine	HMDB0000167	tryptophan	HMDB0000929	GCST90200432	bioa_020	2:27589369-28089369	-0.3250581313559502	0.0968820817244524	0.0007930948661019
MR-link 2	threonine	HMDB0000167	tryptophan	HMDB0000929	GCST90200432	bioa_020	14:100594368-101094368	-0.1883884537294601	0.1075532204363758	0.0798454399094521
MR-link 2	leucine	HMDB0000687	3-(4-hydroxyphenyl)lactate	HMDB0000755	met-d-Leu	GCST90200371	2:27480940-28253616	-0.5194458475814265	0.4065472197818869	0.2013548219114278
MR-link 2	leucine	HMDB0000687	3-(4-hydroxyphenyl)lactate	HMDB0000755	met-d-Leu	GCST90200371	2:64975088-65475088	-1.359367501263248	1.32547726287896	0.3050951024651821
MR-link 2	leucine	HMDB0000687	3-(4-hydroxyphenyl)lactate	HMDB0000755	met-d-Leu	GCST90200371	2:165251927-165751927	0.6167097717111167	0.4930020277611658	0.2109609462162589
MR-link 2	leucine	HMDB0000687	3-(4-hydroxyphenyl)lactate	HMDB0000755	met-d-Leu	GCST90200371	4:86953335-87453335	-1.0429887229831931	0.8746533541100626	0.233081112245604
MR-link 2	leucine	HMDB0000687	3-(4-hydroxyphenyl)lactate	HMDB0000755	met-d-Leu	GCST90200371	4:87663610-88163610	-1.1845875239456138	0.9162865408093528	0.1960756025374927
MR-link 2	leucine	HMDB0000687	3-(4-hydroxyphenyl)lactate	HMDB0000755	met-d-Leu	GCST90200371	4:88670985-89475171	0.0179482549170722	0.1331731654383942	0.8927907133487352
MR-link 2	leucine	HMDB0000687	3-(4-hydroxyphenyl)lactate	HMDB0000755	met-d-Leu	GCST90200371	8:76204025-76704025	-0.4319513758100536	0.7757362890467219	0.5776452248474648
MR-link 2	leucine	HMDB0000687	3-(4-hydroxyphenyl)lactate	HMDB0000755	met-d-Leu	GCST90200371	12:56220625-57115338	0.2334789291101953	0.3675193618016814	0.5252436347082472
MR-link 2	leucine	HMDB0000687	3-(4-hydroxyphenyl)lactate	HMDB0000755	met-d-Leu	GCST90200371	16:69315747-70908300	-0.0470350760870028	0.2551401875211554	0.8537389454426795
MR-link 2	leucine	HMDB0000687	3-(4-hydroxyphenyl)lactate	HMDB0000755	met-d-Leu	GCST90200371	16:71899923-72399923	-0.383190410021493	0.481717453464984	0.4263418121392356
MR-link 2	leucine	HMDB0000687	3-(4-hydroxyphenyl)lactate	HMDB0000755	met-d-Leu	GCST90200371	17:6935779-7435779	0.4589283028163243	0.527953098899424	0.3847051515048653
MR-link 2	leucine	HMDB0000687	3-(4-hydroxyphenyl)lactate	HMDB0000755	met-d-Leu	GCST90200371	19:49054215-49554215	-1.5753556591243112	0.4588599064621705	0.0005965123269387
MR-link 2	arginine	HMDB0000517	adenosine 5'-diphosphate (adp)	HMDB0001341	GCST90200372	GCST90200355	6:131644358-132148208	-0.1469150455644874	0.1721796426593831	0.3935117761735539
MR-link 2	arginine	HMDB0000517	adenosine 5'-diphosphate (adp)	HMDB0001341	GCST90200372	GCST90200355	10:99896895-100396895	0.0035336565322641	0.1838587882348333	0.9846660774303012
MR-link 2	citrulline	HMDB0000904	adenosine	HMDB0000050	M02132	M00555	10:97115163-97871266	0.2231324771417746	0.2101972994504144	0.2884453514488471
MR-link 2	dehydroepiandrosterone sulfate (dhea-s)	HMDB0001032	biliverdin	HMDB0001008	M32425	GCST90200706	7:98868801-99739571	-0.2965908128880044	0.1127993031437477	0.0085543880150979
MR-link 2	dehydroepiandrosterone sulfate (dhea-s)	HMDB0001032	biliverdin	HMDB0001008	M32425	GCST90200706	19:48115523-48615523	-0.173727361716154	0.1490325875048225	0.2437355581002057
MR-link 2	tyrosine	HMDB0000158	alanine	HMDB0000161	GCST90200427	met-d-Ala	6:111308006-112158646	-0.0576570815998492	0.0422701838229788	0.1725634641393874
MR-link 2	tyrosine	HMDB0000158	alanine	HMDB0000161	GCST90200427	met-d-Ala	16:71156147-71656147	-0.0010797970454944	0.1254606600547658	0.9931329649101958
MR-link 2	sphinganine	HMDB0000269	n-palmitoyl-sphingosine (d18:1/16:0)	HMDB0004949	GCST90200374	GCST90200336	3:56598999-57098999	0.1847027603788844	0.1528407204249197	0.2268682012304927
MR-link 2	tryptophan	HMDB0000929	pyruvate	HMDB0000243	bioa_020	GCST90200430	4:156560755-157060755	0.0185243178485636	0.1623847144115457	0.9091769654986616
MR-link 2	tryptophan	HMDB0000929	pyruvate	HMDB0000243	bioa_020	GCST90200430	6:111336667-112095774	0.2147806266161921	0.1599537799138389	0.1793474939795419
MR-link 2	3-ureidopropionate	HMDB0000026	paraxanthine	HMDB0001860	GCST90200283	M18254	22:24662232-25162232	-0.169294612506625	0.1362363346142832	0.2139953986509948
MR-link 2	trans-urocanate	HMDB0000301	arachidonate (20:4n6)	HMDB0001043	GCST90200416	GCST90200358	8:17963874-18463874	-0.2274590848568062	0.2594451747066194	0.3806422771157532
MR-link 2	trans-urocanate	HMDB0000301	arachidonate (20:4n6)	HMDB0001043	GCST90200416	GCST90200358	12:96124750-96624750	0.0326804332995605	0.0515905141772881	0.5264344811278487
MR-link 2	trans-urocanate	HMDB0000301	arachidonate (20:4n6)	HMDB0001043	GCST90200416	GCST90200358	19:51269710-51769710	0.0768613529151461	0.2099876411124251	0.7143441942722475
MR-link 2	glucose	HMDB0000122	kynurenine	HMDB0000684	met-d-Glucose	bioa_027	2:165251927-165751927	-0.456324022510047	0.431233229404446	0.289971649998309
MR-link 2	glucose	HMDB0000122	kynurenine	HMDB0000684	met-d-Glucose	bioa_027	2:169498833-170056652	0.0059365366059488	0.0982603436228768	0.9518239941135108
MR-link 2	glucose	HMDB0000122	kynurenine	HMDB0000684	met-d-Glucose	bioa_027	3:122819058-123319058	-0.1265377279916523	0.2400804335137251	0.5981492194444626
MR-link 2	glucose	HMDB0000122	kynurenine	HMDB0000684	met-d-Glucose	bioa_027	3:151951767-152451767	0.0538278829739189	0.3771883156224988	0.8865206039312178
MR-link 2	glucose	HMDB0000122	kynurenine	HMDB0000684	met-d-Glucose	bioa_027	3:170377909-170877909	-0.1778777880387166	0.1816479064394525	0.3274589826488877
MR-link 2	glucose	HMDB0000122	kynurenine	HMDB0000684	met-d-Glucose	bioa_027	4:185468314-185968314	-0.1777901181298639	0.4302737636303234	0.6794583872056603
MR-link 2	glucose	HMDB0000122	kynurenine	HMDB0000684	met-d-Glucose	bioa_027	5:95479406-95979406	0.1578715353561318	0.5694966491262766	0.7816170154682
MR-link 2	glucose	HMDB0000122	kynurenine	HMDB0000684	met-d-Glucose	bioa_027	6:7000270-7500270	0.1179370334821477	0.4973921853965287	0.8125708738526848
MR-link 2	glucose	HMDB0000122	kynurenine	HMDB0000684	met-d-Glucose	bioa_027	7:14801789-15301789	-0.4032833753965343	0.1971254334691985	0.0407739731554242
MR-link 2	glucose	HMDB0000122	kynurenine	HMDB0000684	met-d-Glucose	bioa_027	7:43935955-44473721	0.0261079955649636	0.1413851451850958	0.8534967501916235
MR-link 2	glucose	HMDB0000122	kynurenine	HMDB0000684	met-d-Glucose	bioa_027	8:117934783-118434783	-0.4198502009744041	0.376259502712241	0.2644851697089566
MR-link 2	glucose	HMDB0000122	kynurenine	HMDB0000684	met-d-Glucose	bioa_027	9:21884068-22384068	0.711112507340667	0.4038782705610009	0.0782875003498054
MR-link 2	glucose	HMDB0000122	kynurenine	HMDB0000684	met-d-Glucose	bioa_027	10:2888477-3388477	0.0565732509879118	0.2047974989102156	0.7823637743698053
MR-link 2	glucose	HMDB0000122	kynurenine	HMDB0000684	met-d-Glucose	bioa_027	10:112762852-113262852	0.6334627956083421	0.4204139323681974	0.1318722475917507
MR-link 2	glucose	HMDB0000122	kynurenine	HMDB0000684	met-d-Glucose	bioa_027	10:114504071-115004071	-0.4657229347297849	0.2610749563954276	0.0744453194749887
MR-link 2	glucose	HMDB0000122	kynurenine	HMDB0000684	met-d-Glucose	bioa_027	12:111682800-112523499	-4.201567122444046	1.5365500561625818	0.0062491029828676
MR-link 2	glucose	HMDB0000122	kynurenine	HMDB0000684	met-d-Glucose	bioa_027	12:121166650-121666650	0.0505076874119651	0.5644845859465083	0.9287038169131308
MR-link 2	glucose	HMDB0000122	kynurenine	HMDB0000684	met-d-Glucose	bioa_027	13:28213465-28721145	-0.2093694304925348	0.7349461072722443	0.7757381812376862
MR-link 2	glucose	HMDB0000122	kynurenine	HMDB0000684	met-d-Glucose	bioa_027	17:43272775-44380160	-0.1625701579777723	0.3310339447194284	0.6233570296177553
MR-link 2	glucose	HMDB0000122	kynurenine	HMDB0000684	met-d-Glucose	bioa_027	20:22311971-22811971	-0.4445588011009889	0.4842651851212812	0.3586152321570115
MR-link 2	phosphate	HMDB0001429	phenylpyruvate	HMDB0000205	GCST90200393	GCST90200365	1:21570042-22070042	0.3202099665950585	0.1550176122110813	0.0388628587616067
MR-link 2	glycochenodeoxycholate	HMDB0000637	3-methyl-2-oxovalerate	HMDB0000491	M32346	M15676	6:156877825-157377825	0.1557625075824471	0.2634878347270925	0.5544156641286049
MR-link 2	isoursodeoxycholate	HMDB0000686	sphingosine 1-phosphate	HMDB0000277	GCST90199892	GCST90199657	5:35715970-36215970	0.3811863994121794	0.2437583841639088	0.1178673986401897
MR-link 2	guanidinoacetate	HMDB0000128	leucine	HMDB0000687	GCST90200384	M00060	6:131647278-132147278	-0.1614310714110512	0.2954909722249055	0.5848496110220512
MR-link 2	guanidinoacetate	HMDB0000128	leucine	HMDB0000687	GCST90200384	M00060	12:101043-601043	-0.0069384003262102	0.1523714140480819	0.9636799991085891
MR-link 2	3-methyl-2-oxobutyrate	HMDB0000019	sarcosine	HMDB0000271	GCST90199677	GCST90200291	4:88953670-89453670	0.1645849373443349	0.1067388347061803	0.1230880412422387
MR-link 2	alanine	HMDB0000161	cystine	HMDB0000192	M32339	M31454	2:27480940-27980940	-0.3456602522856827	0.2726151279499507	0.2048185568123382
MR-link 2	alanine	HMDB0000161	cystine	HMDB0000192	M32339	M31454	12:46962370-47462370	-0.1005595977641513	0.3474383606342916	0.7722512103634576
MR-link 2	tryptophan	HMDB0000929	retinol (vitamin a)	HMDB0000305	bioa_020	GCST90200405	4:156560755-157060755	-0.1186368346416585	0.176014082559778	0.5002992388516159
MR-link 2	tryptophan	HMDB0000929	retinol (vitamin a)	HMDB0000305	bioa_020	GCST90200405	6:111336667-112095774	-0.1273128900997432	0.1665902901193107	0.4447316485411474
MR-link 2	glycerophosphorylcholine (gpc)	HMDB0000086	serotonin (5ht)	HMDB0000259	GCST90199629	M02342	1:40156715-40656715	0.024969216663291	0.1999816766900878	0.9006363474050441
MR-link 2	flavin adenine dinucleotide (fad)	HMDB0001248	threonine	HMDB0000167	GCST90200376	bioa_019	2:69949756-70738470	0.0213808035365247	0.0223738069351244	0.3392654696869905
MR-link 2	glutamate	HMDB0000148	threonine	HMDB0000167	GCST90200412	GCST90200432	5:36388589-36888589	0.112095327958802	0.2113539715283179	0.5958569893200616
MR-link 2	phenylalanine	HMDB0000159	inositol 1-phosphate (i1p)	HMDB0000213	GCST90200396	M01481	12:103005621-103594137	0.1056630547222408	0.2137716750913322	0.6211084769887213
MR-link 2	creatinine	HMDB0000562	choline	HMDB0000097	bioa_026	GCST90200327	1:109627506-110127506	-0.2973618321157459	0.4677606476747081	0.5249630730610408
MR-link 2	creatinine	HMDB0000562	choline	HMDB0000097	bioa_026	GCST90200327	2:73467567-73967567	1.051025771474638	0.731625416830054	0.1508422934903552
MR-link 2	creatinine	HMDB0000562	choline	HMDB0000097	bioa_026	GCST90200327	2:121056440-121556440	1.5247352221706807	1.0333664376149585	0.1400773770481356
MR-link 2	creatinine	HMDB0000562	choline	HMDB0000097	bioa_026	GCST90200327	2:211315692-211815692	-1.6440717788706167	0.5147458026434896	0.0014034096726028
MR-link 2	creatinine	HMDB0000562	choline	HMDB0000097	bioa_026	GCST90200327	2:217404869-217904869	-0.1796167512159614	0.6224666797248831	0.772920855893463
MR-link 2	creatinine	HMDB0000562	choline	HMDB0000097	bioa_026	GCST90200327	4:77118847-77618847	0.3554827220979146	0.3739141996027549	0.3417533033211722
MR-link 2	creatinine	HMDB0000562	choline	HMDB0000097	bioa_026	GCST90200327	5:39171736-39671736	1.424097423194425	0.6016121389274722	0.0179263705797578
MR-link 2	creatinine	HMDB0000562	choline	HMDB0000097	bioa_026	GCST90200327	5:67795622-68295622	-0.5359461799091607	0.5011602374423493	0.2848845944421743
MR-link 2	creatinine	HMDB0000562	choline	HMDB0000097	bioa_026	GCST90200327	5:176567143-177067143	-0.0539103734612168	0.3686386341541741	0.8837305170766967
MR-link 2	creatinine	HMDB0000562	choline	HMDB0000097	bioa_026	GCST90200327	6:43564625-44064625	0.4694604952132838	0.7559591585176944	0.5345910433626753
MR-link 2	creatinine	HMDB0000562	choline	HMDB0000097	bioa_026	GCST90200327	6:160442375-160942375	0.4165719333295716	0.3062430449219581	0.1737458341993302
MR-link 2	creatinine	HMDB0000562	choline	HMDB0000097	bioa_026	GCST90200327	7:77297198-77797198	0.4517043753883398	0.8255228581302663	0.5842594206420075
MR-link 2	creatinine	HMDB0000562	choline	HMDB0000097	bioa_026	GCST90200327	7:151157801-151657801	0.6811759630992014	0.662740161066593	0.3040356631637778
MR-link 2	creatinine	HMDB0000562	choline	HMDB0000097	bioa_026	GCST90200327	8:23501151-24001151	-0.0201701374147713	0.6310876144977409	0.9745032205131416
MR-link 2	creatinine	HMDB0000562	choline	HMDB0000097	bioa_026	GCST90200327	11:30518678-31018678	-0.1454613872300132	0.8163389835838484	0.8585757410072311
MR-link 2	creatinine	HMDB0000562	choline	HMDB0000097	bioa_026	GCST90200327	15:45399813-46200138	-0.3473511023502523	0.2369245484209946	0.1426256193910127
MR-link 2	creatinine	HMDB0000562	choline	HMDB0000097	bioa_026	GCST90200327	15:75279182-75779182	-0.0465525908164657	0.5751022614957868	0.9354843950661366
MR-link 2	creatinine	HMDB0000562	choline	HMDB0000097	bioa_026	GCST90200327	15:75910951-76410951	-0.103156022000631	0.493042169247151	0.8342737463296119
MR-link 2	creatinine	HMDB0000562	choline	HMDB0000097	bioa_026	GCST90200327	16:20117645-20617645	1.1760241798634712	0.4863843694261466	0.0156107707488854
MR-link 2	creatinine	HMDB0000562	choline	HMDB0000097	bioa_026	GCST90200327	17:37370347-37870347	0.0142071921131135	0.4664533657798476	0.9757018650586592
MR-link 2	creatinine	HMDB0000562	choline	HMDB0000097	bioa_026	GCST90200327	17:58724447-59700441	0.8947605527330547	0.519099379100365	0.0847658588897474
MR-link 2	creatinine	HMDB0000562	choline	HMDB0000097	bioa_026	GCST90200327	19:33119611-33619611	0.1353121243265678	0.4426919818251726	0.7598654357555426
MR-link 2	creatinine	HMDB0000562	choline	HMDB0000097	bioa_026	GCST90200327	22:40650077-41150077	0.086550426244767	0.4651202889967757	0.8523806046100345
MR-link 2	n6,n6,n6-trimethyllysine	HMDB0001325	n1-methyl-2-pyridone-5-carboxamide	HMDB0004193	GCST90200344	GCST90199778	11:64586385-65555309	0.1655764578703843	0.100359670472968	0.0989775831327897
MR-link 2	n6,n6,n6-trimethyllysine	HMDB0001325	n1-methyl-2-pyridone-5-carboxamide	HMDB0004193	GCST90200344	GCST90199778	16:67497306-67997306	0.2231857959572257	0.2234391623128913	0.3178595790224962
MR-link 2	acetate	HMDB0000042	glycohyocholate	HMDB0000138	met-d-Acetate	GCST90199935	2:27480940-27980940	1.390280968897795	0.7573966387363291	0.0664161143707677
MR-link 2	acetate	HMDB0000042	glycohyocholate	HMDB0000138	met-d-Acetate	GCST90199935	2:136358646-136858646	1.514358257464981	0.8786350968099316	0.0847918387963251
MR-link 2	acetate	HMDB0000042	glycohyocholate	HMDB0000138	met-d-Acetate	GCST90199935	9:4513491-5013491	0.8987988645964886	0.5380239147108743	0.0948094882640145
MR-link 2	acetate	HMDB0000042	glycohyocholate	HMDB0000138	met-d-Acetate	GCST90199935	12:111634608-112523499	0.7856074678891974	0.9791516896119052	0.4223593215193729
MR-link 2	acetate	HMDB0000042	glycohyocholate	HMDB0000138	met-d-Acetate	GCST90199935	12:112590766-113090766	-0.2575021793197373	1.2723488775648657	0.8396170738959075
MR-link 2	acetate	HMDB0000042	glycohyocholate	HMDB0000138	met-d-Acetate	GCST90199935	15:43683941-44183941	1.94850250375703	1.6856756849405858	0.2477147872861033
MR-link 2	acetate	HMDB0000042	glycohyocholate	HMDB0000138	met-d-Acetate	GCST90199935	20:23910811-24695002	0.0848515915701236	0.792635865447841	0.9147493912497217
MR-link 2	acetate	HMDB0000042	glycohyocholate	HMDB0000138	met-d-Acetate	GCST90199935	20:24698737-26432690	-0.3907586670372043	0.2513511884814457	0.1200336753010562
MR-link 2	acetate	HMDB0000042	glycohyocholate	HMDB0000138	met-d-Acetate	GCST90199935	20:32973832-34017690	0.1173864646611877	0.9289803377746912	0.8994465298275487
MR-link 2	leucine	HMDB0000687	mannose	HMDB0000169	M00060	M00584	4:88976422-89476422	0.0833482475995739	0.1177649220111896	0.4790998671113028
MR-link 2	leucine	HMDB0000687	mannose	HMDB0000169	M00060	M00584	6:45295851-45795851	-0.2903567501828886	0.5012250587419071	0.5623907042985219
MR-link 2	mannose	HMDB0000169	tyrosine	HMDB0000158	GCST90200435	bioa_021	2:27176853-28662558	0.1028104020020061	0.0286956400122896	0.0003399461613716
MR-link 2	glycerol 3-phosphate	HMDB0000126	glucose	HMDB0000122	GCST90199638	M20489	1:20921386-22251981	-0.0725480713323012	0.0577673312234557	0.209164280434979
MR-link 2	hypoxanthine	HMDB0000157	citrate	HMDB0000094	M03127	GCST90200304	6:16038192-16538192	-0.2146657713847353	0.1306959907069684	0.1004902181690602
MR-link 2	valine	HMDB0000883	choline	HMDB0000097	met-d-Val	GCST90200327	2:27480940-28253616	0.4332058322775748	0.420082431211876	0.3024282582340786
MR-link 2	valine	HMDB0000883	choline	HMDB0000097	met-d-Val	GCST90200327	2:64975088-65475088	0.2010309062259474	0.2653466082916409	0.4486807403794169
MR-link 2	valine	HMDB0000883	choline	HMDB0000097	met-d-Val	GCST90200327	2:165251927-165751927	-1.11802862002494	0.7192800968369445	0.1200957819481707
MR-link 2	valine	HMDB0000883	choline	HMDB0000097	met-d-Val	GCST90200327	3:135701113-136578270	-0.4406819198816956	0.6651677109246044	0.5076428296005226
MR-link 2	valine	HMDB0000883	choline	HMDB0000097	met-d-Val	GCST90200327	4:86953335-87453335	-0.2032740881036213	0.9237915406308612	0.8258374755015895
MR-link 2	valine	HMDB0000883	choline	HMDB0000097	met-d-Val	GCST90200327	4:87663610-88163610	-0.3892269751875057	1.3859602197056895	0.7788364941792375
MR-link 2	valine	HMDB0000883	choline	HMDB0000097	met-d-Val	GCST90200327	4:88882515-89510546	0.0414722805250357	0.1151879386491697	0.7188171229407379
MR-link 2	valine	HMDB0000883	choline	HMDB0000097	met-d-Val	GCST90200327	5:55564890-56064890	-0.0872782950108619	0.5731139835855555	0.8789599093086016
MR-link 2	valine	HMDB0000883	choline	HMDB0000097	met-d-Val	GCST90200327	6:108910874-109410874	-0.0187198945544735	0.8367495806281958	0.9821510887928828
MR-link 2	valine	HMDB0000883	choline	HMDB0000097	met-d-Val	GCST90200327	12:56199875-57115338	0.2032227115263813	0.4045340551055056	0.6154126006644938
MR-link 2	valine	HMDB0000883	choline	HMDB0000097	met-d-Val	GCST90200327	12:122278263-122778263	-0.063757777333934	0.6668451611894899	0.9238294753378284
MR-link 2	valine	HMDB0000883	choline	HMDB0000097	met-d-Val	GCST90200327	14:102468052-102968052	0.1828006476468034	0.7432744556962672	0.8057289623429418
MR-link 2	valine	HMDB0000883	choline	HMDB0000097	met-d-Val	GCST90200327	16:69315747-70918195	0.093729078018747	0.263897920204332	0.7224609501283267
MR-link 2	valine	HMDB0000883	choline	HMDB0000097	met-d-Val	GCST90200327	17:6935779-7435779	0.6403290332576198	0.3033053104125335	0.0347577134603538
MR-link 2	valine	HMDB0000883	choline	HMDB0000097	met-d-Val	GCST90200327	17:79384062-79884062	-1.1545690117545009	0.8242727759823271	0.1613001245520137
MR-link 2	valine	HMDB0000883	choline	HMDB0000097	met-d-Val	GCST90200327	19:49050431-49611255	0.0331381922240886	0.2628167926281927	0.8996618190851797
MR-link 2	creatine	HMDB0000064	1,7-dimethylurate	HMDB0011103	GCST90200323	M34400	2:211290507-211790507	-0.1706225071717722	0.0957634742495954	0.0747969314946381
MR-link 2	creatine	HMDB0000064	1,7-dimethylurate	HMDB0011103	GCST90200323	M34400	15:45404327-45904327	0.0050734835752385	0.1655204595631322	0.975547310354848
MR-link 2	kynurenine	HMDB0000684	4-hydroxyphenylpyruvate	HMDB0000707	bioa_027	GCST90200300	1:241473615-241973615	-0.2060647598892093	0.2853391285426316	0.4701869460731905
MR-link 2	kynurenine	HMDB0000684	4-hydroxyphenylpyruvate	HMDB0000707	bioa_027	GCST90200300	5:176563404-177063404	0.0253583656498146	0.3581849851064472	0.9435594455666008
MR-link 2	kynurenine	HMDB0000684	4-hydroxyphenylpyruvate	HMDB0000707	bioa_027	GCST90200300	8:39556267-40056267	0.1449844005199047	0.1670986710207165	0.3855819064854452
MR-link 2	kynurenine	HMDB0000684	4-hydroxyphenylpyruvate	HMDB0000707	bioa_027	GCST90200300	12:111634608-113433486	0.1207002881804716	0.1915576803513869	0.528629863960196
MR-link 2	kynurenine	HMDB0000684	4-hydroxyphenylpyruvate	HMDB0000707	bioa_027	GCST90200300	16:87568569-88128476	0.0880696576103792	0.0793305209917134	0.2669296166202532
MR-link 2	tryptophan	HMDB0000929	5,6-dihydrothymine	HMDB0000079	bioa_020	GCST90200339	4:156560755-157060755	-0.2536995617981332	0.1620651427594012	0.1174851183173859
MR-link 2	tryptophan	HMDB0000929	5,6-dihydrothymine	HMDB0000079	bioa_020	GCST90200339	6:111336667-112095774	0.0332743511410131	0.1684339996453792	0.843396161409151
MR-link 2	caffeine	HMDB0001847	histidine	HMDB0000177	GCST90200436	met-d-His	15:56384745-56884745	0.0621408559407642	0.0570251186987133	0.275840802727981
MR-link 2	caffeine	HMDB0001847	histidine	HMDB0000177	GCST90200436	met-d-His	15:57044800-57544800	-0.1041520924048807	0.1160953066244784	0.3696518042175155
MR-link 2	arachidonate (20:4n6)	HMDB0001043	mannose	HMDB0000169	M01110	GCST90200435	11:61330635-61830635	0.0766068398548229	0.044014409337213	0.0817722150964656
MR-link 2	kynurenine	HMDB0000684	glycine	HMDB0000123	bioa_027	M32338	1:241473615-241973615	-0.0381211742255102	0.2883102582964886	0.8948081098901187
MR-link 2	kynurenine	HMDB0000684	glycine	HMDB0000123	bioa_027	M32338	5:131338151-131838151	0.6889685616902204	0.4727283590481478	0.144997680474487
MR-link 2	kynurenine	HMDB0000684	glycine	HMDB0000123	bioa_027	M32338	5:176563404-177063404	0.8630505719410899	0.4918179640696937	0.0792905982045582
MR-link 2	kynurenine	HMDB0000684	glycine	HMDB0000123	bioa_027	M32338	8:39556267-40056267	-0.4192033995160489	0.1647517125599501	0.0109448259577924
MR-link 2	kynurenine	HMDB0000684	glycine	HMDB0000123	bioa_027	M32338	12:111111298-111611298	0.479692597617973	0.362475984914257	0.1857098384022306
MR-link 2	kynurenine	HMDB0000684	glycine	HMDB0000123	bioa_027	M32338	12:111634608-113433486	0.1946511379290581	0.1576224172509555	0.2168601318392403
MR-link 2	kynurenine	HMDB0000684	glycine	HMDB0000123	bioa_027	M32338	16:87568569-88128476	0.0100672032891718	0.0815069388719404	0.9017005236003088
MR-link 2	tryptophan	HMDB0000929	sphinganine-1-phosphate	HMDB0001383	GCST90200441	GCST90199845	4:156527528-157027528	0.1143959498490124	0.3182491555954879	0.719255442048589
MR-link 2	tryptophan	HMDB0000929	sphinganine-1-phosphate	HMDB0001383	GCST90200441	GCST90199845	6:111301079-112053797	-0.0010503147767172	0.1536920479661744	0.9945473859415288
MR-link 2	7-methylxanthine	HMDB0001991	paraxanthine	HMDB0001860	GCST90199754	M18254	15:74777880-75578595	-0.5278848978387094	0.247907142253268	0.0332240385305455
MR-link 2	dehydroepiandrosterone sulfate (dhea-s)	HMDB0001032	taurochenodeoxycholate	HMDB0000951	GCST90199673	M18494	7:98825038-100067196	-0.054721426796138	0.1165714622806767	0.6387666907056677
MR-link 2	pantothenate	HMDB0000210	alanine	HMDB0000161	M01508	M32339	2:27200724-27700724	0.6047645165525009	0.5367978387891945	0.259905279037539
MR-link 2	tryptophan	HMDB0000929	taurocholate	HMDB0000036	bioa_020	M18497	2:27480940-27980940	1.0748831258485954	0.6265578048806538	0.086246809322773
MR-link 2	tryptophan	HMDB0000929	taurocholate	HMDB0000036	bioa_020	M18497	4:156560755-157060755	0.2791145131242243	0.2368643554013931	0.2386480174414403
MR-link 2	tryptophan	HMDB0000929	taurocholate	HMDB0000036	bioa_020	M18497	6:111336667-112095774	-0.0312163327303639	0.2340561166686631	0.8938998629259576
MR-link 2	inosine	HMDB0000195	myo-inositol	HMDB0000211	M01123	GCST90200401	6:85876680-86677325	-0.0154341681643518	0.0740117227726467	0.8348098483966337
MR-link 2	alpha-ketoglutarate	HMDB0000208	3-methyl-2-oxovalerate	HMDB0000491	GCST90200455	M15676	20:44931392-45517926	0.0475288675129578	0.1048814581563516	0.6504281376864645
MR-link 2	glycine	HMDB0000123	4-methyl-2-oxopentanoate	HMDB0000695	M32338	GCST90199655	2:211289363-212090389	0.050665036790762	0.0358111185828379	0.1571315156647151
MR-link 2	3-methyl-2-oxovalerate	HMDB0000491	trans-urocanate	HMDB0000301	M15676	GCST90200416	4:88976422-89476422	-0.0801495127237995	0.1157473598274477	0.4886534008543779
MR-link 2	glutamine	HMDB0000641	uridine	HMDB0000296	M00053	M00606	12:56615040-57115040	-0.0543513226582397	0.1189465069808841	0.6477147417062032
MR-link 2	cystathionine	HMDB0000099	kynurenine	HMDB0000684	GCST90200383	M15140	19:33152807-33652807	0.1373903855431731	0.194834298548863	0.4807073763024327
MR-link 2	tyrosine	HMDB0000158	docosahexaenoate (dha; 22:6n3)	HMDB0002183	GCST90200427	M19323	6:111308006-112158646	0.1253140970872161	0.1175538106782292	0.2864169704774301
MR-link 2	aspartate	HMDB0000191	caffeine	HMDB0001847	bioa_004	GCST90200436	2:211431243-211931243	-0.375796789848648	0.3680404245836904	0.3072190181400154
MR-link 2	aspartate	HMDB0000191	caffeine	HMDB0001847	bioa_004	GCST90200436	4:178111051-178611051	-0.0646904230600466	0.1108986711802988	0.5596717703381395
MR-link 2	aspartate	HMDB0000191	caffeine	HMDB0001847	bioa_004	GCST90200436	12:101969766-102469766	0.0566382861206705	0.1579424574471934	0.7198937741651847
MR-link 2	caffeine	HMDB0001847	anthranilate	HMDB0001123	GCST90200436	GCST90200324	15:56384745-56884745	-0.1017251420970173	0.2706183803491785	0.7069920841325099
MR-link 2	caffeine	HMDB0001847	anthranilate	HMDB0001123	GCST90200436	GCST90200324	15:57044800-57544800	0.7491527278643555	0.8689987824300137	0.3886395340618811
MR-link 2	biliverdin	HMDB0001008	bilirubin (z,z)	HMDB0000054	M02137	GCST90200704	2:234046650-234918570	1.4471950075423474	0.1681715396023509	7.600519510462437e-18
MR-link 2	acetone	HMDB0001659	caffeine	HMDB0001847	met-d-Acetone	M00569	1:120074995-120574995	1.4136328050676186	1.1064216425442317	0.2013686559880287
MR-link 2	acetone	HMDB0001659	caffeine	HMDB0001847	met-d-Acetone	M00569	5:41206969-43455198	-0.0258386098678055	0.262507436060831	0.921590844901066
MR-link 2	acetone	HMDB0001659	caffeine	HMDB0001847	met-d-Acetone	M00569	8:126241733-126741733	1.182905577046478	0.7295462879119012	0.1049262327531741
MR-link 2	acetone	HMDB0001659	caffeine	HMDB0001847	met-d-Acetone	M00569	10:135065795-135607239	0.7693218563083255	0.3414538188996397	0.0242542740068086
MR-link 2	acetone	HMDB0001659	caffeine	HMDB0001847	met-d-Acetone	M00569	12:122365033-122865033	-0.7834521421641092	0.6442821218716366	0.2239819172642288
MR-link 2	acetone	HMDB0001659	caffeine	HMDB0001847	met-d-Acetone	M00569	13:42058883-42558883	0.6925516600724619	1.118531505910736	0.5358099630171813
MR-link 2	acetone	HMDB0001659	caffeine	HMDB0001847	met-d-Acetone	M00569	19:45929043-46429043	-2.194391526661808	1.1726780503527268	0.0613083433160947
MR-link 2	sarcosine	HMDB0000271	glutamate	HMDB0000148	bioa_031	M32322	6:42690673-43190673	0.4362639106421644	0.2919145963796623	0.1350471772197976
MR-link 2	sarcosine	HMDB0000271	glutamate	HMDB0000148	bioa_031	M32322	9:136282183-136851769	0.0326240838431968	0.1231758624857102	0.7911190340492367
MR-link 2	citrulline	HMDB0000904	glycine	HMDB0000123	bioa_005	GCST90200707	2:211099261-211599261	-1.060617246420914	0.6832085954734044	0.1205650654703948
MR-link 2	citrulline	HMDB0000904	glycine	HMDB0000123	bioa_005	GCST90200707	8:10310878-10810878	0.1403373013197819	0.2688350417202652	0.6016563204201382
MR-link 2	citrulline	HMDB0000904	glycine	HMDB0000123	bioa_005	GCST90200707	8:11437159-11937159	0.2011097935428324	0.3578804475129469	0.5741522257175291
MR-link 2	citrulline	HMDB0000904	glycine	HMDB0000123	bioa_005	GCST90200707	9:133044244-133627617	-0.0125198497823376	0.1286231984402664	0.922458443337316
MR-link 2	citrulline	HMDB0000904	glycine	HMDB0000123	bioa_005	GCST90200707	10:97138579-97638579	-0.3150294910499941	0.2679347694512607	0.2396870554092628
MR-link 2	citrulline	HMDB0000904	glycine	HMDB0000123	bioa_005	GCST90200707	17:9542768-10042768	0.2632435794455905	0.244759281950055	0.2821418429696895
MR-link 2	glycine	HMDB0000123	orotidine	HMDB0000788	bioa_008	GCST90200681	1:75967169-76725029	0.0668066945968367	0.3911396817412992	0.864380954780273
MR-link 2	glycine	HMDB0000123	orotidine	HMDB0000788	bioa_008	GCST90200681	1:120004506-120504506	-1.4047346491348578	0.633569645813765	0.0266111493080492
MR-link 2	glycine	HMDB0000123	orotidine	HMDB0000788	bioa_008	GCST90200681	2:165258389-165758389	-0.2249288987230485	0.6668583207039382	0.7358934869947673
MR-link 2	glycine	HMDB0000123	orotidine	HMDB0000788	bioa_008	GCST90200681	2:210575251-212439946	0.0480773375408731	0.0382259996048105	0.2084955605418127
MR-link 2	glycine	HMDB0000123	orotidine	HMDB0000788	bioa_008	GCST90200681	3:125660381-126160381	-0.0404033139857943	0.1974482754507752	0.8378632987040745
MR-link 2	glycine	HMDB0000123	orotidine	HMDB0000788	bioa_008	GCST90200681	5:89976061-90476061	-1.235073402800487	0.909804314431992	0.1746174913960586
MR-link 2	glycine	HMDB0000123	orotidine	HMDB0000788	bioa_008	GCST90200681	5:131494202-131994202	0.2155176625717372	0.4256104617343992	0.6125947983337809
MR-link 2	glycine	HMDB0000123	orotidine	HMDB0000788	bioa_008	GCST90200681	6:160525578-161025578	0.072445140938607	0.6071118968587556	0.9050159024329344
MR-link 2	glycine	HMDB0000123	orotidine	HMDB0000788	bioa_008	GCST90200681	7:55797215-56297215	-0.2710817549782954	0.2932218651084541	0.3552293513921771
MR-link 2	glycine	HMDB0000123	orotidine	HMDB0000788	bioa_008	GCST90200681	8:8933358-9433358	0.3967985028120798	0.2675288080075995	0.1380215048318688
MR-link 2	glycine	HMDB0000123	orotidine	HMDB0000788	bioa_008	GCST90200681	8:126232077-126732077	0.6253871282463814	0.3131070136289526	0.0457861925784454
MR-link 2	glycine	HMDB0000123	orotidine	HMDB0000788	bioa_008	GCST90200681	9:5720079-6894932	0.0284029330037644	0.1778621099549591	0.8731246910618589
MR-link 2	glycine	HMDB0000123	orotidine	HMDB0000788	bioa_008	GCST90200681	10:64798306-65575478	0.4512139918254749	0.58834231150267	0.4431265487603224
MR-link 2	glycine	HMDB0000123	orotidine	HMDB0000788	bioa_008	GCST90200681	12:46859387-47359387	-0.3119245832460368	0.3662092304318884	0.3943439626849431
MR-link 2	glycine	HMDB0000123	orotidine	HMDB0000788	bioa_008	GCST90200681	12:56611458-57111458	-0.5018490098273005	0.8946704055886188	0.5748440848966367
MR-link 2	glycine	HMDB0000123	orotidine	HMDB0000788	bioa_008	GCST90200681	15:58217095-58717095	0.0916740350833517	0.5411734524692352	0.8654831102743584
MR-link 2	glycine	HMDB0000123	orotidine	HMDB0000788	bioa_008	GCST90200681	16:80861176-81361176	0.1214075344243433	0.1945798780314997	0.5326623814123976
MR-link 2	glycine	HMDB0000123	orotidine	HMDB0000788	bioa_008	GCST90200681	17:45188952-45974996	-0.5940819315695673	0.5537654610080892	0.2833589604322212
MR-link 2	glycine	HMDB0000123	orotidine	HMDB0000788	bioa_008	GCST90200681	19:17984588-18484588	0.7452301139531416	0.5208612651762524	0.1524975519283747
MR-link 2	pantothenate	HMDB0000210	3-ureidopropionate	HMDB0000026	GCST90200279	GCST90200283	1:199230515-199730515	-0.0933932068290357	0.2617454856830032	0.7212346213127999
MR-link 2	leucine	HMDB0000687	alpha-tocopherol	HMDB0001893	M00060	M01561	4:88976422-89476422	-0.0511057112083654	0.1063064302133336	0.6307015795593485
MR-link 2	leucine	HMDB0000687	alpha-tocopherol	HMDB0001893	M00060	M01561	6:45295851-45795851	-0.3817484250043551	0.3970882809491258	0.3363665877362959
MR-link 2	betaine	HMDB0000043	thyroxine	HMDB0000248	GCST90200425	GCST90200293	2:211290507-211790507	0.0238225343176776	0.1287177918336506	0.8531696676809124
MR-link 2	betaine	HMDB0000043	thyroxine	HMDB0000248	GCST90200425	GCST90200293	5:78081434-78907016	0.0864428886634615	0.0582152509883101	0.1375745828175735
MR-link 2	betaine	HMDB0000043	thyroxine	HMDB0000248	GCST90200425	GCST90200293	6:160264283-160825366	-0.0262498911329271	0.0997567028693193	0.7924433517180491
MR-link 2	betaine	HMDB0000043	thyroxine	HMDB0000248	GCST90200425	GCST90200293	12:68601-568601	0.2121584114888904	0.0799365639800392	0.0079523862540827
MR-link 2	betaine	HMDB0000043	thyroxine	HMDB0000248	GCST90200425	GCST90200293	17:17178278-17678278	0.0726094232861477	0.1749780774480425	0.6781690087732922
MR-link 2	betaine	HMDB0000043	thyroxine	HMDB0000248	GCST90200425	GCST90200293	21:44165982-44665982	0.0777688244438952	0.1686844107550291	0.6447760161062577
MR-link 2	5,6-dihydrothymine	HMDB0000079	serine	HMDB0000187	GCST90200339	GCST90200415	22:50721854-51221854	0.2419068971498414	0.1789313186955825	0.1763900578074392
MR-link 2	methionine	HMDB0000696	glycerol	HMDB0000131	bioa_013	GCST90200325	5:89993899-90493899	0.2392330036827777	0.2324826086807558	0.3034626977916277
MR-link 2	methionine	HMDB0000696	glycerol	HMDB0000131	bioa_013	GCST90200325	12:46900176-47464292	0.2770031252392967	0.2078988231760868	0.1827307832952146
MR-link 2	methionine	HMDB0000696	glycerol	HMDB0000131	bioa_013	GCST90200325	12:56615040-57115040	0.6613291394264795	0.4004705397180054	0.0986609553388406
MR-link 2	histidine	HMDB0000177	cysteine	HMDB0000574	GCST90200377	GCST90200439	2:211293055-211793055	-0.1754188675294555	0.3319312360090796	0.5971665427815304
MR-link 2	histidine	HMDB0000177	cysteine	HMDB0000574	GCST90200377	GCST90200439	12:96129884-96629884	0.2011126242137716	0.1603277907972312	0.2097024456034199
MR-link 2	valine	HMDB0000883	2-oxoarginine*	HMDB0004225	M01649	GCST90199903	4:88976422-89476422	-0.0981591714717656	0.1472916582451645	0.5051380638854374
MR-link 2	dimethylglycine	HMDB0000092	glycerol 3-phosphate	HMDB0000126	GCST90200424	GCST90199638	5:78080227-78832833	-0.0078886396194416	0.043374866720971	0.8556837964827981
MR-link 2	dimethylglycine	HMDB0000092	glycerol 3-phosphate	HMDB0000126	GCST90200424	GCST90199638	10:103976834-104737382	0.041101111694642	0.2011133545160562	0.8380660215454404
MR-link 2	dimethylglycine	HMDB0000092	glycerol 3-phosphate	HMDB0000126	GCST90200424	GCST90199638	15:76242337-76742337	-0.0468843374301916	0.1442936914814591	0.7452393579256488
MR-link 2	tryptophan	HMDB0000929	caffeine	HMDB0001847	bioa_020	M00569	2:27480940-27980940	0.2402437042339905	0.4126640980603202	0.5604472066872761
MR-link 2	tryptophan	HMDB0000929	caffeine	HMDB0001847	bioa_020	M00569	4:156560755-157060755	-0.0230863065594449	0.168465334734631	0.8910000361376964
MR-link 2	tryptophan	HMDB0000929	caffeine	HMDB0001847	bioa_020	M00569	6:111336667-112095774	-0.1658253337729968	0.1727678702508306	0.3371479225716769
MR-link 2	caffeine	HMDB0001847	allantoin	HMDB0000462	GCST90200436	GCST90200286	15:56384745-56884745	-0.0040651060538003	0.249087535454084	0.9869791100596048
MR-link 2	caffeine	HMDB0001847	allantoin	HMDB0000462	GCST90200436	GCST90200286	15:57044800-57544800	0.4124121203091456	0.5040451455798386	0.413240296942427
MR-link 2	flavin adenine dinucleotide (fad)	HMDB0001248	hypotaurine	HMDB0000965	GCST90200376	GCST90200379	2:69949756-70738470	0.0110559753486555	0.0416709929259944	0.7907661472436782
MR-link 2	cystathionine	HMDB0000099	alanine	HMDB0000161	GCST90200383	M32339	19:33152807-33652807	-0.0125250503000933	0.1776751256668007	0.9438003864256026
MR-link 2	leucine	HMDB0000687	alpha-aminoadipic acid	HMDB0000510	M00060	bioa_025	4:88976422-89476422	-0.0663652625111086	0.0703902924979986	0.3457738016974394
MR-link 2	leucine	HMDB0000687	alpha-aminoadipic acid	HMDB0000510	M00060	bioa_025	6:45295851-45795851	0.8188239834303401	0.8643550824826903	0.3434738997871117
MR-link 2	arginine	HMDB0000517	3-hydroxybutyrate (bhba)	HMDB0000011	GCST90200372	M00542	4:77758299-78258299	0.0308656767767521	0.3161289946897004	0.9222210703017596
MR-link 2	arginine	HMDB0000517	3-hydroxybutyrate (bhba)	HMDB0000011	GCST90200372	M00542	6:131644358-132148208	-0.167569418109781	0.193198268109376	0.3857533866179941
MR-link 2	arginine	HMDB0000517	3-hydroxybutyrate (bhba)	HMDB0000011	GCST90200372	M00542	10:99896895-100396895	0.1238916911508547	0.1333494179320674	0.3528499059413916
MR-link 2	1-methylxanthine	HMDB0010738	glycine	HMDB0000123	M34389	bioa_008	8:18010431-18510431	0.0205060907792426	0.0170313296806091	0.2285811854134918
MR-link 2	biliverdin	HMDB0001008	threonine	HMDB0000167	GCST90200706	bioa_019	2:233898737-234978158	0.0023879671877839	0.018152508528747	0.8953400315135105
MR-link 2	biliverdin	HMDB0001008	threonine	HMDB0000167	GCST90200706	bioa_019	12:21102315-21602315	-0.0722201521475591	0.087827289790104	0.4109076554502042
MR-link 2	arginine	HMDB0000517	biliverdin	HMDB0001008	bioa_002	GCST90200706	2:24182937-24682937	-0.1852724006269754	0.581384395366309	0.7499733283655772
MR-link 2	arginine	HMDB0000517	biliverdin	HMDB0001008	bioa_002	GCST90200706	2:211333022-211833022	-0.5646989782139695	0.2051706161583379	0.0059171330574744
MR-link 2	arginine	HMDB0000517	biliverdin	HMDB0001008	bioa_002	GCST90200706	2:219037276-219788019	0.3671252817237556	0.3182049347591256	0.2486073977008299
MR-link 2	arginine	HMDB0000517	biliverdin	HMDB0001008	bioa_002	GCST90200706	4:144583533-145083533	-0.1521368099994538	0.2263024303418412	0.5014104882597036
MR-link 2	arginine	HMDB0000517	biliverdin	HMDB0001008	bioa_002	GCST90200706	5:177386199-177886199	1.3472665582494574	1.1022261380940854	0.2215888663504184
MR-link 2	arginine	HMDB0000517	biliverdin	HMDB0001008	bioa_002	GCST90200706	6:131339506-132265729	-0.0237185685662956	0.1142407851143517	0.8355263925695924
MR-link 2	arginine	HMDB0000517	biliverdin	HMDB0001008	bioa_002	GCST90200706	6:135177817-135677817	-0.546332672305206	0.4728066181487394	0.247881729126853
MR-link 2	arginine	HMDB0000517	biliverdin	HMDB0001008	bioa_002	GCST90200706	10:99898951-100398951	0.6265698674904837	0.5172135644238984	0.2257292853901532
MR-link 2	arginine	HMDB0000517	biliverdin	HMDB0001008	bioa_002	GCST90200706	12:46680313-47435518	0.1156934037657886	0.2714499790371056	0.6699582987625814
MR-link 2	arginine	HMDB0000517	biliverdin	HMDB0001008	bioa_002	GCST90200706	19:12757458-13257458	-0.0461341162853919	0.1524587577560564	0.762194233599095
MR-link 2	uridine	HMDB0000296	3-hydroxybutyrate (bhba)	HMDB0000011	M00606	GCST90200367	1:20665172-21165172	0.1022895899247717	0.1831242758986743	0.5764482737288013
MR-link 2	uridine	HMDB0000296	3-hydroxybutyrate (bhba)	HMDB0000011	M00606	GCST90200367	7:47852911-48352911	-0.0717685846351045	0.1935660879667485	0.7108085160481157
MR-link 2	uridine	HMDB0000296	3-hydroxybutyrate (bhba)	HMDB0000011	M00606	GCST90200367	22:50721752-51221752	-0.1716790007305202	0.1546911849687275	0.2670776305500999
MR-link 2	leucine	HMDB0000687	cytidine	HMDB0000089	met-d-Leu	GCST90200429	2:27480940-28253616	-0.2576009510165803	0.6335718542958202	0.6843126552728533
MR-link 2	leucine	HMDB0000687	cytidine	HMDB0000089	met-d-Leu	GCST90200429	2:64975088-65475088	0.4213962722313921	1.2553709145408312	0.7371161761072677
MR-link 2	leucine	HMDB0000687	cytidine	HMDB0000089	met-d-Leu	GCST90200429	2:165251927-165751927	-0.3099146418217455	0.6091021441239206	0.6108884247854462
MR-link 2	leucine	HMDB0000687	cytidine	HMDB0000089	met-d-Leu	GCST90200429	4:86953335-87453335	-1.0858675671219644	0.9618054034575936	0.2589025413624276
MR-link 2	leucine	HMDB0000687	cytidine	HMDB0000089	met-d-Leu	GCST90200429	4:87663610-88163610	0.9734822555980464	1.0504226666523722	0.3540548431038798
MR-link 2	leucine	HMDB0000687	cytidine	HMDB0000089	met-d-Leu	GCST90200429	4:88670985-89475171	-0.0277387556090898	0.1537242712816502	0.8568033339791692
MR-link 2	leucine	HMDB0000687	cytidine	HMDB0000089	met-d-Leu	GCST90200429	8:76204025-76704025	0.5090943179798886	0.6761302160386273	0.4514781190987986
MR-link 2	leucine	HMDB0000687	cytidine	HMDB0000089	met-d-Leu	GCST90200429	12:56220625-57115338	-0.0814325186794061	0.3908975567367805	0.834977639094538
MR-link 2	leucine	HMDB0000687	cytidine	HMDB0000089	met-d-Leu	GCST90200429	16:69315747-70908300	-0.3311652672077962	0.2496684255973487	0.1847005194292292
MR-link 2	leucine	HMDB0000687	cytidine	HMDB0000089	met-d-Leu	GCST90200429	16:71899923-72399923	-0.2536900741236787	0.3523077253530059	0.4714751688950065
MR-link 2	leucine	HMDB0000687	cytidine	HMDB0000089	met-d-Leu	GCST90200429	17:6935779-7435779	-0.2551301675584918	0.4393253382366323	0.5614212672670458
MR-link 2	leucine	HMDB0000687	cytidine	HMDB0000089	met-d-Leu	GCST90200429	19:49054215-49554215	-0.4898358444488738	0.4234672310379824	0.2473840455017779
MR-link 2	glutamine	HMDB0000641	n6,n6,n6-trimethyllysine	HMDB0001325	bioa_006	GCST90200344	2:27200724-28253174	0.4847030945630365	0.2626977664908512	0.0650233001559862
MR-link 2	glutamine	HMDB0000641	n6,n6,n6-trimethyllysine	HMDB0001325	bioa_006	GCST90200344	2:191299636-192089976	0.0397427995109965	0.3247125250778637	0.9025871493107548
MR-link 2	glutamine	HMDB0000641	n6,n6,n6-trimethyllysine	HMDB0001325	bioa_006	GCST90200344	6:20469561-20969561	-0.0517123165702285	0.7210686717404124	0.9428277509382876
MR-link 2	glutamine	HMDB0000641	n6,n6,n6-trimethyllysine	HMDB0001325	bioa_006	GCST90200344	7:72732874-73232874	0.4333425660064489	0.4415397787063921	0.3263783033149378
MR-link 2	glutamine	HMDB0000641	n6,n6,n6-trimethyllysine	HMDB0001325	bioa_006	GCST90200344	8:134082558-134582558	0.8131252515948779	0.7335385825794281	0.267647273214348
MR-link 2	glutamine	HMDB0000641	n6,n6,n6-trimethyllysine	HMDB0001325	bioa_006	GCST90200344	9:4032942-4532942	0.1805823378451146	0.5950138457991853	0.7615144364379277
MR-link 2	glutamine	HMDB0000641	n6,n6,n6-trimethyllysine	HMDB0001325	bioa_006	GCST90200344	10:64798306-65565800	0.1959199313735253	0.6162227654501173	0.7505328315847338
MR-link 2	glutamine	HMDB0000641	n6,n6,n6-trimethyllysine	HMDB0001325	bioa_006	GCST90200344	10:99109412-99609412	-0.1016959457531382	0.2775154766417054	0.7140282422532368
MR-link 2	glutamine	HMDB0000641	n6,n6,n6-trimethyllysine	HMDB0001325	bioa_006	GCST90200344	12:46679007-47711183	0.2234401554838588	0.2234987838450524	0.3174374723812645
MR-link 2	glutamine	HMDB0000641	n6,n6,n6-trimethyllysine	HMDB0001325	bioa_006	GCST90200344	12:56615040-57375879	-0.1057642713617789	0.090429737215175	0.2421724370989647
MR-link 2	glutamine	HMDB0000641	n6,n6,n6-trimethyllysine	HMDB0001325	bioa_006	GCST90200344	12:59344212-60165849	0.4849134675616442	0.4603215070634923	0.2921469638406664
MR-link 2	glutamine	HMDB0000641	n6,n6,n6-trimethyllysine	HMDB0001325	bioa_006	GCST90200344	14:100594368-101094368	0.4960067580798148	0.5600542733004784	0.3758112691709183
MR-link 2	glutamine	HMDB0000641	n6,n6,n6-trimethyllysine	HMDB0001325	bioa_006	GCST90200344	15:58477325-58977325	0.202382911064608	0.5976849329711903	0.7349025197711243
MR-link 2	uridine	HMDB0000296	stearoyl sphingomyelin (d18:1/18:0)	HMDB0001348	GCST90200407	GCST90200335	1:20666238-21166238	-0.0278072475363955	0.1325956365333658	0.8338903905722479
MR-link 2	uridine	HMDB0000296	stearoyl sphingomyelin (d18:1/18:0)	HMDB0001348	GCST90200407	GCST90200335	7:47877194-48377194	-0.5422718011066505	0.3213837241719546	0.0915450571087687
MR-link 2	uridine	HMDB0000296	stearoyl sphingomyelin (d18:1/18:0)	HMDB0001348	GCST90200407	GCST90200335	22:50686035-51186035	0.1667903756319994	0.1841680503404174	0.3651252149996297
MR-link 2	asparagine	HMDB0000168	n-palmitoyl-sphingosine (d18:1/16:0)	HMDB0004949	GCST90200452	GCST90200336	2:211293055-211793055	-0.0376369192987394	0.308793393154297	0.9029910274141526
MR-link 2	asparagine	HMDB0000168	n-palmitoyl-sphingosine (d18:1/16:0)	HMDB0004949	GCST90200452	GCST90200336	7:97139584-97639584	-0.117519925523979	0.1622462322387544	0.4688627392107272
MR-link 2	asparagine	HMDB0000168	n-palmitoyl-sphingosine (d18:1/16:0)	HMDB0004949	GCST90200452	GCST90200336	11:61850353-62350353	-0.0168631553704599	0.1505149767288872	0.9107945492673728
MR-link 2	asparagine	HMDB0000168	n-palmitoyl-sphingosine (d18:1/16:0)	HMDB0004949	GCST90200452	GCST90200336	14:103842789-104825326	0.0004673987616126	0.0373390806839412	0.990012595120026
MR-link 2	citrate	HMDB0000094	leucine	HMDB0000687	met-d-Citrate	met-d-Leu	1:54822726-55322726	0.6264489658231216	0.1781981301109849	0.0004389876211235
MR-link 2	citrate	HMDB0000094	leucine	HMDB0000687	met-d-Citrate	met-d-Leu	1:206967359-207467359	-0.0159061487734769	0.0778856964958318	0.8381782536878153
MR-link 2	citrate	HMDB0000094	leucine	HMDB0000687	met-d-Citrate	met-d-Leu	2:6909613-7409613	0.318098355126344	0.1578803833048195	0.0439249724593327
MR-link 2	citrate	HMDB0000094	leucine	HMDB0000687	met-d-Citrate	met-d-Leu	2:211290507-211790507	0.2091794459379692	0.1784023326409226	0.2409902749589662
MR-link 2	citrate	HMDB0000094	leucine	HMDB0000687	met-d-Citrate	met-d-Leu	2:241907241-242693157	0.5519284207940094	0.2534065298026265	0.029403393027952
MR-link 2	citrate	HMDB0000094	leucine	HMDB0000687	met-d-Citrate	met-d-Leu	4:77164144-77664144	0.1694028008263502	0.1674828106599327	0.3117944966040176
MR-link 2	citrate	HMDB0000094	leucine	HMDB0000687	met-d-Citrate	met-d-Leu	5:14438417-15122542	0.0462232581944204	0.0322128582530514	0.1513065017455319
MR-link 2	citrate	HMDB0000094	leucine	HMDB0000687	met-d-Citrate	met-d-Leu	5:43252947-44074677	-0.0658984716286808	0.0991198239615182	0.5061551078952264
MR-link 2	citrate	HMDB0000094	leucine	HMDB0000687	met-d-Citrate	met-d-Leu	5:176569252-177069252	0.3736044811769362	0.253663419491506	0.1407954060656133
MR-link 2	citrate	HMDB0000094	leucine	HMDB0000687	met-d-Citrate	met-d-Leu	6:18111878-18611878	-0.1376415024620086	0.1201530940030933	0.2519809629240428
MR-link 2	citrate	HMDB0000094	leucine	HMDB0000687	met-d-Citrate	met-d-Leu	6:160159894-160659894	0.2025260858402308	0.1221426470724284	0.097295032387988
MR-link 2	citrate	HMDB0000094	leucine	HMDB0000687	met-d-Citrate	met-d-Leu	7:72772933-73272933	-0.2640524100057656	0.1114723934843634	0.0178473705908525
MR-link 2	citrate	HMDB0000094	leucine	HMDB0000687	met-d-Citrate	met-d-Leu	8:126256694-126756694	-0.0395176836740216	0.1055894234162503	0.708212395753371
MR-link 2	citrate	HMDB0000094	leucine	HMDB0000687	met-d-Citrate	met-d-Leu	9:95648531-96148531	0.2540903154494995	0.1844910119535807	0.168434852026733
MR-link 2	citrate	HMDB0000094	leucine	HMDB0000687	met-d-Citrate	met-d-Leu	9:135899500-136399500	0.5472015726423489	0.1868305096659415	0.0034020078538221
MR-link 2	citrate	HMDB0000094	leucine	HMDB0000687	met-d-Citrate	met-d-Leu	10:5959218-6459218	0.1106292905101637	0.331116356303447	0.7382965436259805
MR-link 2	citrate	HMDB0000094	leucine	HMDB0000687	met-d-Citrate	met-d-Leu	10:64654071-65607438	0.6763749796043852	0.1703723873447818	7.187864860056821e-05
MR-link 2	citrate	HMDB0000094	leucine	HMDB0000687	met-d-Citrate	met-d-Leu	10:94589724-95089724	-0.0549307123675458	0.24045528243206	0.819300615141988
MR-link 2	citrate	HMDB0000094	leucine	HMDB0000687	met-d-Citrate	met-d-Leu	11:13111524-13611524	-0.0456344978280933	0.2081477892492573	0.8264624372920539
MR-link 2	citrate	HMDB0000094	leucine	HMDB0000687	met-d-Citrate	met-d-Leu	11:61356683-61856683	-0.2411045568843643	0.243136454283286	0.3213717176011418
MR-link 2	citrate	HMDB0000094	leucine	HMDB0000687	met-d-Citrate	met-d-Leu	12:20812570-21569526	-0.3338131722662346	0.1557996467307391	0.0321468564971021
MR-link 2	citrate	HMDB0000094	leucine	HMDB0000687	met-d-Citrate	met-d-Leu	12:120844110-121665390	0.1932117908540697	0.09294262040837	0.0376330939280005
MR-link 2	citrate	HMDB0000094	leucine	HMDB0000687	met-d-Citrate	met-d-Leu	14:55030981-55530981	0.6195726427667472	0.2200740279197099	0.0048732937276978
MR-link 2	citrate	HMDB0000094	leucine	HMDB0000687	met-d-Citrate	met-d-Leu	14:94594947-95094947	0.4330488552145232	0.2760658434986662	0.1167310606875528
MR-link 2	citrate	HMDB0000094	leucine	HMDB0000687	met-d-Citrate	met-d-Leu	14:102387585-102887585	-0.7523714869086833	0.2314397537675228	0.0011506830437689
MR-link 2	citrate	HMDB0000094	leucine	HMDB0000687	met-d-Citrate	met-d-Leu	15:42429423-42929423	0.2865777712864593	0.1476477544746639	0.0522636339963421
MR-link 2	citrate	HMDB0000094	leucine	HMDB0000687	met-d-Citrate	met-d-Leu	15:43028726-45186579	-0.2081007262229673	0.1491166085431394	0.1628479401474565
MR-link 2	citrate	HMDB0000094	leucine	HMDB0000687	met-d-Citrate	met-d-Leu	16:58436602-58936602	0.0409003725006222	0.1708151796090074	0.8107626647721387
MR-link 2	citrate	HMDB0000094	leucine	HMDB0000687	met-d-Citrate	met-d-Leu	17:6092241-7020419	0.0607634091144012	0.0154104284471339	8.046670060590298e-05
MR-link 2	citrate	HMDB0000094	leucine	HMDB0000687	met-d-Citrate	met-d-Leu	17:57343504-58184169	-0.1056052830461573	0.1608196870470305	0.5113938515665424
MR-link 2	citrate	HMDB0000094	leucine	HMDB0000687	met-d-Citrate	met-d-Leu	18:76910235-77410235	0.6866546333650487	0.2078459043694877	0.0009542751075635
MR-link 2	citrate	HMDB0000094	leucine	HMDB0000687	met-d-Citrate	met-d-Leu	20:62104494-62604494	0.0591717044266725	0.2250840828997675	0.7926375904565206
MR-link 2	citrate	HMDB0000094	leucine	HMDB0000687	met-d-Citrate	met-d-Leu	22:18883605-19740639	0.0866960346728604	0.0656590701082931	0.1867025276801149
MR-link 2	7-methylxanthine	HMDB0001991	3-methyl-2-oxovalerate	HMDB0000491	GCST90199754	M15676	15:74777880-75578595	0.1492344753365094	0.2265717386593077	0.5101120438132422
MR-link 2	citrulline	HMDB0000904	lactate	HMDB0000190	M02132	M00527	10:97115163-97871266	-0.3826597003670653	0.156040803154799	0.0141944142709247
MR-link 2	bilirubin (z,z)	HMDB0000054	leucine	HMDB0000687	M27716	M00060	2:234140469-234918570	0.0251077592896632	0.0371107005426037	0.4986827073032853
MR-link 2	alpha-ketoglutaramate*	HMDB0001552	glycerophosphorylcholine (gpc)	HMDB0000086	GCST90199885	GCST90199629	3:99879368-100379368	0.0702780117178752	0.0798922112458539	0.3790433267319946
MR-link 2	caffeine	HMDB0001847	inosine 5'-monophosphate (imp)	HMDB0000175	M00569	GCST90200395	7:17037106-17537106	-0.37564040946261	0.2363436639850605	0.111974133781359
MR-link 2	caffeine	HMDB0001847	inosine 5'-monophosphate (imp)	HMDB0000175	M00569	GCST90200395	15:74777880-75277880	-0.2357613005171124	0.2080276316904009	0.2570810562434862
MR-link 2	glycerophosphorylcholine (gpc)	HMDB0000086	lactate	HMDB0000190	GCST90199629	M00527	1:40156715-40656715	-0.227715302016242	0.2056455187093855	0.2681557973386627
MR-link 2	sphinganine-1-phosphate	HMDB0001383	gluconate	HMDB0000625	GCST90199845	GCST90200373	3:56698451-57198451	-2.355777637955538	2.757674070495405	0.3929595416040724
MR-link 2	sphinganine-1-phosphate	HMDB0001383	gluconate	HMDB0000625	GCST90199845	GCST90200373	17:74160792-74669333	-0.0334011684861802	0.1546092533411256	0.8289596668280325
MR-link 2	acetylphosphate	HMDB0001494	sphinganine	HMDB0000269	M15488	GCST90200374	1:109564880-110064880	-0.01137999746508	0.1758029990546504	0.948387756529946
MR-link 2	acetylphosphate	HMDB0001494	sphinganine	HMDB0000269	M15488	GCST90200374	6:96128415-96628415	-0.3784753036893947	0.2098389389151705	0.0712867146230471
MR-link 2	gluconate	HMDB0000625	3-ureidopropionate	HMDB0000026	GCST90200373	GCST90200283	4:99521223-100894070	0.1139794948185274	0.087558279014402	0.1929998884491125
MR-link 2	kynurenine	HMDB0000684	serine	HMDB0000187	bioa_027	GCST90200415	1:241473615-241973615	-0.1841953440762316	0.2597608297777978	0.4782649558652623
MR-link 2	kynurenine	HMDB0000684	serine	HMDB0000187	bioa_027	GCST90200415	5:176563404-177063404	-0.1410854477774415	0.3321896433157862	0.67104549366629
MR-link 2	kynurenine	HMDB0000684	serine	HMDB0000187	bioa_027	GCST90200415	8:39556267-40056267	-0.2673638257698748	0.1641071313172694	0.1032700584153916
MR-link 2	kynurenine	HMDB0000684	serine	HMDB0000187	bioa_027	GCST90200415	12:111634608-113433486	-0.2691220229847235	0.1676052486241331	0.1083421034083925
MR-link 2	kynurenine	HMDB0000684	serine	HMDB0000187	bioa_027	GCST90200415	16:87568569-88128476	0.004462037822401	0.0764518281072258	0.9534586550474864
MR-link 2	arginine	HMDB0000517	aspartate	HMDB0000191	bioa_002	bioa_004	2:24182937-24682937	0.0611285469998178	0.1615150181716855	0.7050816686074018
MR-link 2	arginine	HMDB0000517	aspartate	HMDB0000191	bioa_002	bioa_004	2:211333022-211833022	0.6021590282287297	0.1960547249230797	0.0021307009026973
MR-link 2	arginine	HMDB0000517	aspartate	HMDB0000191	bioa_002	bioa_004	2:219037276-219788019	-0.0632806409227235	0.1658889090097514	0.7028590054362629
MR-link 2	arginine	HMDB0000517	aspartate	HMDB0000191	bioa_002	bioa_004	4:144583533-145083533	-0.0790591800254914	0.2700294875497084	0.7696904673971658
MR-link 2	arginine	HMDB0000517	aspartate	HMDB0000191	bioa_002	bioa_004	5:177386199-177886199	-0.4862564635017807	0.2956289649234518	0.1000069159401394
MR-link 2	arginine	HMDB0000517	aspartate	HMDB0000191	bioa_002	bioa_004	6:131339506-132265729	-0.0451872948607609	0.0797541990159514	0.5709981962704099
MR-link 2	arginine	HMDB0000517	aspartate	HMDB0000191	bioa_002	bioa_004	6:135177817-135677817	-0.0605220147850159	0.2580535522897618	0.8145713946444864
MR-link 2	arginine	HMDB0000517	aspartate	HMDB0000191	bioa_002	bioa_004	6:139590693-140090693	-0.146778079122786	0.2051598140600217	0.4743415939981427
MR-link 2	arginine	HMDB0000517	aspartate	HMDB0000191	bioa_002	bioa_004	10:99898951-100398951	-0.0455754839757317	0.2563735277647042	0.8589037251499776
MR-link 2	arginine	HMDB0000517	aspartate	HMDB0000191	bioa_002	bioa_004	12:46680313-47435518	0.148842393645451	0.2731888884900992	0.5858681988908454
MR-link 2	arginine	HMDB0000517	aspartate	HMDB0000191	bioa_002	bioa_004	16:68076200-68576200	0.0037127996803061	0.1706843584010785	0.9826454399875556
MR-link 2	arginine	HMDB0000517	aspartate	HMDB0000191	bioa_002	bioa_004	19:12757458-13257458	0.1229248724464173	0.080147995345597	0.1250976637855137
MR-link 2	retinol (vitamin a)	HMDB0000305	citrate	HMDB0000094	GCST90200405	GCST90200304	18:28939457-29439457	-0.4448660555160661	0.2203206016275282	0.0434689372267429
MR-link 2	retinol (vitamin a)	HMDB0000305	citrate	HMDB0000094	GCST90200405	GCST90200304	20:38915692-39415692	0.00817934522474	0.2239824544188058	0.9708694902746566
MR-link 2	3-methyl-2-oxobutyrate	HMDB0000019	heme	HMDB0003178	M21047	M32593	4:88976422-89476422	0.1815708987356104	0.1747883835397713	0.2988958294605386
MR-link 2	arginine	HMDB0000517	serotonin (5ht)	HMDB0000259	bioa_002	M02342	2:24182937-24682937	0.1599329602552451	0.3920550706848498	0.6833214429953681
MR-link 2	arginine	HMDB0000517	serotonin (5ht)	HMDB0000259	bioa_002	M02342	2:211333022-211833022	0.2231920712269207	0.2604617500508048	0.3914950650375691
MR-link 2	arginine	HMDB0000517	serotonin (5ht)	HMDB0000259	bioa_002	M02342	2:219037276-219788019	-0.1298156385388723	0.3778369317470973	0.7311653020004969
MR-link 2	arginine	HMDB0000517	serotonin (5ht)	HMDB0000259	bioa_002	M02342	4:144583533-145083533	0.1353166051565252	0.2870825041144799	0.6373901517480478
MR-link 2	arginine	HMDB0000517	serotonin (5ht)	HMDB0000259	bioa_002	M02342	5:177386199-177886199	-0.973879857936166	0.796302798282466	0.2213289679182379
MR-link 2	arginine	HMDB0000517	serotonin (5ht)	HMDB0000259	bioa_002	M02342	6:131339506-132265729	-0.235153614283353	0.1920273706819029	0.2207320610241323
MR-link 2	arginine	HMDB0000517	serotonin (5ht)	HMDB0000259	bioa_002	M02342	6:135177817-135677817	-0.1057537051846156	0.6599819201647537	0.8726941666428554
MR-link 2	arginine	HMDB0000517	serotonin (5ht)	HMDB0000259	bioa_002	M02342	6:139590693-140090693	-0.500016369480962	0.4175917912628744	0.2311581858038814
MR-link 2	arginine	HMDB0000517	serotonin (5ht)	HMDB0000259	bioa_002	M02342	10:99898951-100398951	-0.3035378553706066	0.5243862743983889	0.5626944303618168
MR-link 2	arginine	HMDB0000517	serotonin (5ht)	HMDB0000259	bioa_002	M02342	12:46680313-47435518	0.1992891010894976	0.3299127212520667	0.545799676107151
MR-link 2	arginine	HMDB0000517	serotonin (5ht)	HMDB0000259	bioa_002	M02342	16:68076200-68576200	-0.0023538937256419	0.3851270905396467	0.995123366249092
MR-link 2	arginine	HMDB0000517	serotonin (5ht)	HMDB0000259	bioa_002	M02342	19:12757458-13257458	-0.0285505637056055	0.1845330166142277	0.8770437053961265
MR-link 2	glycine	HMDB0000123	thyroxine	HMDB0000248	met-d-Gly	GCST90200293	1:11606378-12106378	-1.810140654687048	0.7322608515731379	0.0134363709894684
MR-link 2	glycine	HMDB0000123	thyroxine	HMDB0000248	met-d-Gly	GCST90200293	1:75982013-76482013	-0.4082144618129727	0.3919138157496959	0.2976006820568835
MR-link 2	glycine	HMDB0000123	thyroxine	HMDB0000248	met-d-Gly	GCST90200293	1:120004506-120504506	-0.9977227047167808	0.5416094657268763	0.065454068392182
MR-link 2	glycine	HMDB0000123	thyroxine	HMDB0000248	met-d-Gly	GCST90200293	1:151589838-152089838	0.0323355443989942	0.8620804107145326	0.970079376705805
MR-link 2	glycine	HMDB0000123	thyroxine	HMDB0000248	met-d-Gly	GCST90200293	2:165276338-165776338	-0.0947512618657787	0.5929489775072632	0.8730412609068692
MR-link 2	glycine	HMDB0000123	thyroxine	HMDB0000248	met-d-Gly	GCST90200293	2:208538752-212979649	-0.0395912793406782	0.0248001171393899	0.1103961663302526
MR-link 2	glycine	HMDB0000123	thyroxine	HMDB0000248	met-d-Gly	GCST90200293	2:226790540-227290540	1.1848807640357046	1.0798187223644609	0.272512019201794
MR-link 2	glycine	HMDB0000123	thyroxine	HMDB0000248	met-d-Gly	GCST90200293	3:12110357-12610357	0.3415094465345635	0.6061735975781164	0.5731723736743546
MR-link 2	glycine	HMDB0000123	thyroxine	HMDB0000248	met-d-Gly	GCST90200293	3:48534270-49826414	0.206482884984741	0.6653863311173013	0.7563173964818793
MR-link 2	glycine	HMDB0000123	thyroxine	HMDB0000248	met-d-Gly	GCST90200293	3:125116791-126249375	0.0305144976465285	0.1680950812495734	0.8559506653511563
MR-link 2	glycine	HMDB0000123	thyroxine	HMDB0000248	met-d-Gly	GCST90200293	4:102676923-103438709	-0.0739569925625396	0.7869833376403476	0.9251287803444714
MR-link 2	glycine	HMDB0000123	thyroxine	HMDB0000248	met-d-Gly	GCST90200293	5:90005685-90505685	0.3610002618835874	0.5289332833728091	0.4949189038773952
MR-link 2	glycine	HMDB0000123	thyroxine	HMDB0000248	met-d-Gly	GCST90200293	5:131427047-131927047	0.5688962355829352	0.7066922305464287	0.4208123388748093
MR-link 2	glycine	HMDB0000123	thyroxine	HMDB0000248	met-d-Gly	GCST90200293	6:131620261-132120261	-0.3845737244441057	1.1542552418918397	0.7389990923376101
MR-link 2	glycine	HMDB0000123	thyroxine	HMDB0000248	met-d-Gly	GCST90200293	6:160518860-161018860	0.2419343294375675	0.503097394847144	0.6305949301083933
MR-link 2	glycine	HMDB0000123	thyroxine	HMDB0000248	met-d-Gly	GCST90200293	7:55560073-56715237	0.2584068852044352	0.2386063161997598	0.2788154087401756
MR-link 2	glycine	HMDB0000123	thyroxine	HMDB0000248	met-d-Gly	GCST90200293	8:8915380-9434231	-0.2283227085737742	0.1889332862845292	0.2268614414911887
MR-link 2	glycine	HMDB0000123	thyroxine	HMDB0000248	met-d-Gly	GCST90200293	8:17169461-17669461	-0.8380844063932598	0.6128025245976113	0.1714293061833798
MR-link 2	glycine	HMDB0000123	thyroxine	HMDB0000248	met-d-Gly	GCST90200293	8:126212070-126756694	0.2968791607112635	0.2714988045454359	0.2741820582798479
MR-link 2	glycine	HMDB0000123	thyroxine	HMDB0000248	met-d-Gly	GCST90200293	9:5668443-7086536	0.2094420191131964	0.1719274189348767	0.2231478970989887
MR-link 2	glycine	HMDB0000123	thyroxine	HMDB0000248	met-d-Gly	GCST90200293	11:8005408-8505408	-1.3579975426615618	0.9997849764102706	0.1743718067896702
MR-link 2	glycine	HMDB0000123	thyroxine	HMDB0000248	met-d-Gly	GCST90200293	12:115016-615016	-0.1699321623714183	0.8401678667624307	0.8397136461663568
MR-link 2	glycine	HMDB0000123	thyroxine	HMDB0000248	met-d-Gly	GCST90200293	12:21136493-21636493	-0.3129405505090878	0.7622137902833703	0.6813893715030258
MR-link 2	glycine	HMDB0000123	thyroxine	HMDB0000248	met-d-Gly	GCST90200293	12:46468358-47667420	0.0445233111979516	0.2872269812062973	0.8768127287828731
MR-link 2	glycine	HMDB0000123	thyroxine	HMDB0000248	met-d-Gly	GCST90200293	12:56615338-57115338	-0.3842221128721036	0.4466843468346667	0.3896982532714508
MR-link 2	glycine	HMDB0000123	thyroxine	HMDB0000248	met-d-Gly	GCST90200293	12:57516305-58016305	-0.4846421176044033	0.5290909527080336	0.3596720448782683
MR-link 2	glycine	HMDB0000123	thyroxine	HMDB0000248	met-d-Gly	GCST90200293	12:59343804-59843804	-0.5914774195513479	0.7155882951227416	0.4084858962141147
MR-link 2	glycine	HMDB0000123	thyroxine	HMDB0000248	met-d-Gly	GCST90200293	13:50472895-50972895	-1.992115033798449	1.0008144471124285	0.0465365572937928
MR-link 2	glycine	HMDB0000123	thyroxine	HMDB0000248	met-d-Gly	GCST90200293	14:100551720-101051720	-1.0346512413693745	1.2576463548625276	0.4106851349004135
MR-link 2	glycine	HMDB0000123	thyroxine	HMDB0000248	met-d-Gly	GCST90200293	15:42451374-42951374	-0.6936961962199087	1.0273469605326218	0.4995292115706442
MR-link 2	glycine	HMDB0000123	thyroxine	HMDB0000248	met-d-Gly	GCST90200293	15:43028726-44613739	-0.6992205485374303	0.6123404235862973	0.2535030437525079
MR-link 2	glycine	HMDB0000123	thyroxine	HMDB0000248	met-d-Gly	GCST90200293	15:58180763-58713267	0.3487498247962225	0.3915946571751573	0.3731497976267922
MR-link 2	glycine	HMDB0000123	thyroxine	HMDB0000248	met-d-Gly	GCST90200293	16:79678196-80178196	-0.5670688427622197	0.8332456732994324	0.4961536153330057
MR-link 2	glycine	HMDB0000123	thyroxine	HMDB0000248	met-d-Gly	GCST90200293	16:80626853-81422810	0.2806291308922573	0.1583757872571384	0.0764079365593477
MR-link 2	glycine	HMDB0000123	thyroxine	HMDB0000248	met-d-Gly	GCST90200293	17:45235982-45996386	-0.504100657544423	0.4058595355438283	0.2142155500174783
MR-link 2	glycine	HMDB0000123	thyroxine	HMDB0000248	met-d-Gly	GCST90200293	19:17984588-18484588	0.1739163587748358	0.5053599466799128	0.7307383435912509
MR-link 2	glycochenodeoxycholate	HMDB0000637	n-palmitoyl-sphinganine (d18:0/16:0)	HMDB11760	M32346	GCST90200064	6:156877825-157377825	0.1897102275530753	0.2392667497502384	0.4278467496258181
MR-link 2	thyroxine	HMDB0000248	tyrosine	HMDB0000158	GCST90200293	bioa_021	2:234397317-234897317	-0.1174093152771011	0.0824534537290069	0.154461930092981
MR-link 2	glycochenodeoxycholate	HMDB0000637	isoursodeoxycholate	HMDB0000686	M32346	GCST90199892	6:156877825-157377825	0.1302442836981491	0.2293163073202944	0.5700568174343426
MR-link 2	eicosapentaenoate (epa; 20:5n3)	HMDB0001999	creatine	HMDB0000064	M18467	M27718	11:61330635-61830635	-0.2220373268864646	0.1006835994773646	0.0274331996265903
MR-link 2	n-acetylglucosaminylasparagine	HMDB0000489	citrulline	HMDB0000904	GCST90200316	GCST90200403	4:178111987-178611987	0.1530168302716724	0.1153018878115589	0.1844764803792741
MR-link 2	n-acetylglucosaminylasparagine	HMDB0000489	citrulline	HMDB0000904	GCST90200316	GCST90200403	6:167457759-167966043	-0.0264149193512733	0.0336548570137904	0.4325257556090839
MR-link 2	n-acetylglucosaminylasparagine	HMDB0000489	citrulline	HMDB0000904	GCST90200316	GCST90200403	14:94594947-95094947	0.2030828843949572	0.1699557347270609	0.2321197183315852
MR-link 2	n-acetylglucosaminylasparagine	HMDB0000489	citrulline	HMDB0000904	GCST90200316	GCST90200403	17:64055051-64555051	0.0325887186203097	0.1953788596241527	0.8675293323497875
MR-link 2	hypoxanthine	HMDB0000157	eicosapentaenoate (epa; 20:5n3)	HMDB0001999	M03127	GCST90200349	6:16038192-16538192	-0.0864535806675015	0.1396377925118376	0.535832447127541
MR-link 2	stearoyl sphingomyelin (d18:1/18:0)	HMDB0001348	cysteine	HMDB0000574	GCST90200335	M31453	14:63982386-64482386	0.0972850422563066	0.195779268375358	0.6192512009528247
MR-link 2	3-(4-hydroxyphenyl)lactate	HMDB0000755	phenylalanine	HMDB0000159	GCST90200371	bioa_016	6:111301079-111801079	0.107060903634764	0.0542919519795875	0.0486155482012871
MR-link 2	3-(4-hydroxyphenyl)lactate	HMDB0000755	phenylalanine	HMDB0000159	GCST90200371	bioa_016	17:79941425-80441425	-0.0345088774198278	0.0307311106576435	0.2614673449498621
MR-link 2	n-acetylornithine	HMDB0003357	histidine	HMDB0000177	bioa_023	M00059	2:72878681-74437061	0.0107018612324759	0.0236582248534097	0.6510149362761155
MR-link 2	n-acetylornithine	HMDB0003357	histidine	HMDB0000177	bioa_023	M00059	5:950573-1450573	0.0209089014222708	0.2312467545870387	0.9279549421292648
MR-link 2	n-acetylornithine	HMDB0003357	histidine	HMDB0000177	bioa_023	M00059	14:23348952-23848952	0.296175650374521	0.4011572958646078	0.4603303206040303
MR-link 2	n-acetylornithine	HMDB0003357	histidine	HMDB0000177	bioa_023	M00059	17:37301988-37801988	-0.2855017105544618	0.3404278133077616	0.4016625699671385
MR-link 2	glycohyocholate	HMDB0000138	creatinine	HMDB0000562	GCST90199935	met-d-Creatinine	7:99108524-99608524	0.0376750074198393	0.0681902934610096	0.5806071373729631
MR-link 2	glycohyocholate	HMDB0000138	creatinine	HMDB0000562	GCST90199935	met-d-Creatinine	10:45742470-46242470	-0.0816598508803461	0.0637957763115312	0.2005382052657309
MR-link 2	glycohyocholate	HMDB0000138	creatinine	HMDB0000562	GCST90199935	met-d-Creatinine	13:103468308-103968308	-0.0762378417017565	0.0361027692100611	0.0347130829910924
MR-link 2	glycohyocholate	HMDB0000138	creatinine	HMDB0000562	GCST90199935	met-d-Creatinine	17:28409010-28909010	0.023525600459338	0.0546708169070764	0.6669674765870894
MR-link 2	mannose	HMDB0000169	glutamine	HMDB0000641	GCST90200435	GCST90200419	2:27176853-28662558	0.376440016008235	0.0938789847554556	6.075906185740882e-05
MR-link 2	mannose	HMDB0000169	glutamine	HMDB0000641	GCST90200435	GCST90200419	12:22996345-23496345	-0.1803848045835911	0.2666464930636613	0.4987269306443418
MR-link 2	ornithine	HMDB0000214	leucine	HMDB0000687	bioa_014	bioa_011	2:219037276-219805573	0.3877293883428994	0.1623744972393439	0.0169462788706457
MR-link 2	ornithine	HMDB0000214	leucine	HMDB0000687	bioa_014	bioa_011	4:144415809-145209327	0.0602439422089218	0.0932659599275663	0.5183201018562167
MR-link 2	ornithine	HMDB0000214	leucine	HMDB0000687	bioa_014	bioa_011	6:131638147-132138147	0.1389194897447053	0.0651957419013043	0.0331051130335232
MR-link 2	ornithine	HMDB0000214	leucine	HMDB0000687	bioa_014	bioa_011	9:135887106-136387106	0.1279640025084792	0.1445738290925709	0.3760963342955395
MR-link 2	ornithine	HMDB0000214	leucine	HMDB0000687	bioa_014	bioa_011	10:97138162-97638162	0.0285798373488029	0.1027200361767691	0.7808354955276104
MR-link 2	ornithine	HMDB0000214	leucine	HMDB0000687	bioa_014	bioa_011	12:46964292-47464292	0.3946509013551375	0.1052994360691086	0.0001783270894446
MR-link 2	ornithine	HMDB0000214	leucine	HMDB0000687	bioa_014	bioa_011	12:132819894-133319894	0.2530897994232761	0.1022988061556375	0.0133600363864636
MR-link 2	ornithine	HMDB0000214	leucine	HMDB0000687	bioa_014	bioa_011	16:68152686-68652686	-0.2699412824647078	0.1581137706764007	0.0877737768601965
MR-link 2	ornithine	HMDB0000214	leucine	HMDB0000687	bioa_014	bioa_011	19:12789284-13289284	-0.0118770070845111	0.1155192631451544	0.9181105280513904
MR-link 2	biliverdin	HMDB0001008	thyroxine	HMDB0000248	GCST90200706	GCST90200293	2:233898737-234978158	-0.1637963804780327	0.0296546456781578	3.323796136778676e-08
MR-link 2	biliverdin	HMDB0001008	thyroxine	HMDB0000248	GCST90200706	GCST90200293	12:21102315-21602315	-0.2308602881648784	0.1309704261048517	0.0779527524837167
MR-link 2	inositol 1-phosphate (i1p)	HMDB0000213	gluconate	HMDB0000625	M01481	GCST90200373	1:5349333-5849333	0.2947051403005358	2.017279678743451	0.8838500462757997
MR-link 2	inositol 1-phosphate (i1p)	HMDB0000213	gluconate	HMDB0000625	M01481	GCST90200373	4:31607204-32397858	-0.1973629140324607	0.0849504066599878	0.0201645368875
MR-link 2	inositol 1-phosphate (i1p)	HMDB0000213	gluconate	HMDB0000625	M01481	GCST90200373	4:66148855-66648855	-0.1563455540687684	0.1434359091788271	0.2757118755186012
MR-link 2	inositol 1-phosphate (i1p)	HMDB0000213	gluconate	HMDB0000625	M01481	GCST90200373	10:114775621-115275621	-0.1248363437417576	0.2711084269196082	0.6451814242961795
MR-link 2	inositol 1-phosphate (i1p)	HMDB0000213	gluconate	HMDB0000625	M01481	GCST90200373	12:62771708-63271708	0.068421802261415	0.1664022404755501	0.6809382213794087
MR-link 2	inositol 1-phosphate (i1p)	HMDB0000213	gluconate	HMDB0000625	M01481	GCST90200373	15:77060646-77560646	0.0919573965646577	0.1176996335057268	0.4346327001569907
MR-link 2	spermidine	HMDB0001257	4-hydroxy-2-oxoglutaric acid	HMDB0002070	bioa_033	GCST90199897	1:247760300-248289451	-0.075048204488797	0.0880366010824285	0.3939555316232876
MR-link 2	spermidine	HMDB0001257	4-hydroxy-2-oxoglutaric acid	HMDB0002070	bioa_033	GCST90199897	19:54070939-54570939	0.072681934574013	0.1740643258612686	0.6762703822463021
MR-link 2	phosphoethanolamine	HMDB0000224	eicosapentaenoate (epa; 20:5n3)	HMDB0001999	GCST90200281	GCST90200349	1:21573292-22073292	0.0229860493306725	0.1083481236572623	0.8319900497587001
MR-link 2	phosphoethanolamine	HMDB0000224	eicosapentaenoate (epa; 20:5n3)	HMDB0001999	GCST90200281	GCST90200349	1:27206842-27706842	0.3522761773016756	0.3364598983212888	0.2950959267763169
MR-link 2	sphingosine 1-phosphate	HMDB0000277	isoleucine	HMDB0000172	GCST90199657	GCST90200399	17:74160792-74684003	-0.2815449557884056	0.1985596124053876	0.1562092548921588
MR-link 2	threonine	HMDB0000167	5-methylthioadenosine (mta)	HMDB0001173	bioa_019	GCST90200359	2:27191397-28253174	-0.1027710107605314	0.1710380963478834	0.5479291082187407
MR-link 2	threonine	HMDB0000167	5-methylthioadenosine (mta)	HMDB0001173	bioa_019	GCST90200359	6:126521687-127323798	0.1637888583934959	0.3377234557786993	0.6276910854240176
MR-link 2	threonine	HMDB0000167	5-methylthioadenosine (mta)	HMDB0001173	bioa_019	GCST90200359	8:74631674-75131674	-0.3544379668205224	0.2396524363417401	0.1391492217861857
MR-link 2	threonine	HMDB0000167	5-methylthioadenosine (mta)	HMDB0001173	bioa_019	GCST90200359	12:46636543-47464292	0.1563655569612411	0.1536929460983469	0.3089682759638112
MR-link 2	threonine	HMDB0000167	5-methylthioadenosine (mta)	HMDB0001173	bioa_019	GCST90200359	12:56615040-57115040	0.1809983468537463	0.2315195651734463	0.4343413857207693
MR-link 2	threonine	HMDB0000167	5-methylthioadenosine (mta)	HMDB0001173	bioa_019	GCST90200359	12:59727701-60227701	0.3134355400221041	0.3212571380147839	0.3292363741671685
MR-link 2	threonine	HMDB0000167	5-methylthioadenosine (mta)	HMDB0001173	bioa_019	GCST90200359	16:1654524-2154524	-0.2321340383192799	0.2277659395423828	0.3081184616290473
MR-link 2	threonine	HMDB0000167	5-methylthioadenosine (mta)	HMDB0001173	bioa_019	GCST90200359	20:42792364-43292364	-0.4996212832322545	0.6286848970053006	0.4267830388646119
MR-link 2	mannose	HMDB0000169	eicosapentaenoate (epa; 20:5n3)	HMDB0001999	M00584	M18467	2:27182547-28770083	-0.0694835528339999	0.0543919328410106	0.2014396710754583
MR-link 2	creatine	HMDB0000064	docosahexaenoate (dha; 22:6n3)	HMDB0002183	M27718	GCST90199651	2:211346498-211846498	0.0483901666971708	0.1068454905586539	0.6506218021859119
MR-link 2	pantothenate	HMDB0000210	citrate	HMDB0000094	M01508	GCST90200304	2:27200724-27700724	-0.2532615199547023	0.1770283282687604	0.1525371227269675
MR-link 2	asparagine	HMDB0000168	betaine	HMDB0000043	GCST90200452	M03141	11:61850353-62350353	0.1082113391056596	0.1366622846661732	0.4284681614251614
MR-link 2	asparagine	HMDB0000168	betaine	HMDB0000043	GCST90200452	M03141	14:103842789-104825326	0.1220133965505209	0.1051373626783282	0.2458395381217785
MR-link 2	alanine	HMDB0000161	glycerol	HMDB0000131	bioa_001	M15122	1:206985954-207485954	-0.1940042788520391	0.4200196154051219	0.6441577832319467
MR-link 2	alanine	HMDB0000161	glycerol	HMDB0000131	bioa_001	M15122	2:27143030-28594285	0.6561177757029774	0.2678971077889853	0.0143197401196714
MR-link 2	alanine	HMDB0000161	glycerol	HMDB0000131	bioa_001	M15122	2:64958074-65458074	0.3563748060947634	0.3329253639633415	0.2844237627883962
MR-link 2	alanine	HMDB0000161	glycerol	HMDB0000131	bioa_001	M15122	3:71155270-71655270	0.8691668295643052	0.66027826347241	0.1880517502167822
MR-link 2	alanine	HMDB0000161	glycerol	HMDB0000131	bioa_001	M15122	4:88976422-89476422	-0.6683341521820819	0.4661859694825183	0.1516803515956671
MR-link 2	alanine	HMDB0000161	glycerol	HMDB0000131	bioa_001	M15122	7:72732874-73232874	0.9092543144239118	0.5412820047937298	0.0929930699850482
MR-link 2	alanine	HMDB0000161	glycerol	HMDB0000131	bioa_001	M15122	8:145568681-146068681	-0.1441543295467655	0.5707686482286115	0.8006068897261663
MR-link 2	alanine	HMDB0000161	glycerol	HMDB0000131	bioa_001	M15122	9:4040541-4540541	0.4189300334858354	0.646673243175795	0.5170992044217434
MR-link 2	alanine	HMDB0000161	glycerol	HMDB0000131	bioa_001	M15122	11:116336283-116836283	-0.4752255563332327	0.5754585706400086	0.4089058525720549
MR-link 2	alanine	HMDB0000161	glycerol	HMDB0000131	bioa_001	M15122	12:46636543-47713425	0.450035732913862	0.2332906164656656	0.0537212131878219
MR-link 2	alanine	HMDB0000161	glycerol	HMDB0000131	bioa_001	M15122	12:56615040-57115040	-0.0249908268795492	0.2722143933803786	0.9268524329181402
MR-link 2	alanine	HMDB0000161	glycerol	HMDB0000131	bioa_001	M15122	12:59727701-60227701	0.1621746000889823	0.3773494187120426	0.667360759104278
MR-link 2	alanine	HMDB0000161	glycerol	HMDB0000131	bioa_001	M15122	14:75116447-75616447	0.7337686584088348	0.6105199157454704	0.2294119397649682
MR-link 2	alanine	HMDB0000161	glycerol	HMDB0000131	bioa_001	M15122	16:69621701-70931491	0.1461053324731857	0.2715058795875152	0.5904876240153876
MR-link 2	alanine	HMDB0000161	glycerol	HMDB0000131	bioa_001	M15122	17:40568584-41068584	0.2900451065252923	0.602913248325185	0.6304648273325082
MR-link 2	alanine	HMDB0000161	glycerol	HMDB0000131	bioa_001	M15122	22:18906543-19406543	-0.1500027747754736	0.5233477275159272	0.7744020564417459
MR-link 2	ornithine	HMDB0000214	orotidine	HMDB0000788	GCST90200404	GCST90200681	6:131644358-132144358	-0.02064534328603	0.1855952559922701	0.91142719940016
MR-link 2	ornithine	HMDB0000214	orotidine	HMDB0000788	GCST90200404	GCST90200681	6:161178041-161678041	5.74440214865794e-14	5.324021056377457e-09	0.9999913911501536
MR-link 2	4-methyl-2-oxopentanoate	HMDB0000695	histidine	HMDB0000177	GCST90199655	GCST90200377	4:88953670-89453670	0.1128131726374166	0.1778682001064317	0.5259167030662013
MR-link 2	citrate	HMDB0000094	1-(1-enyl-stearoyl)-2-arachidonoyl-gpe (p-18:0/20:4)*	HMDB0005779	met-d-Citrate	GCST90200058	1:206967359-207467359	0.2503514345882731	0.2927167043870892	0.3924024123870564
MR-link 2	citrate	HMDB0000094	1-(1-enyl-stearoyl)-2-arachidonoyl-gpe (p-18:0/20:4)*	HMDB0005779	met-d-Citrate	GCST90200058	2:6909613-7409613	0.1644341538341053	0.6577092806401215	0.8025793135933486
MR-link 2	citrate	HMDB0000094	1-(1-enyl-stearoyl)-2-arachidonoyl-gpe (p-18:0/20:4)*	HMDB0005779	met-d-Citrate	GCST90200058	2:211290507-211790507	0.119031228647141	0.676298217642174	0.8602907568048676
MR-link 2	citrate	HMDB0000094	1-(1-enyl-stearoyl)-2-arachidonoyl-gpe (p-18:0/20:4)*	HMDB0005779	met-d-Citrate	GCST90200058	2:241907241-242693157	-0.2740884986655086	0.6998914056054658	0.695342147803315
MR-link 2	citrate	HMDB0000094	1-(1-enyl-stearoyl)-2-arachidonoyl-gpe (p-18:0/20:4)*	HMDB0005779	met-d-Citrate	GCST90200058	4:77164144-77664144	-0.2391398796573364	0.6384976542943486	0.7080061348125681
MR-link 2	citrate	HMDB0000094	1-(1-enyl-stearoyl)-2-arachidonoyl-gpe (p-18:0/20:4)*	HMDB0005779	met-d-Citrate	GCST90200058	5:14438417-15122542	0.1897560849014254	0.1099953202985749	0.0845042797808426
MR-link 2	citrate	HMDB0000094	1-(1-enyl-stearoyl)-2-arachidonoyl-gpe (p-18:0/20:4)*	HMDB0005779	met-d-Citrate	GCST90200058	5:43252947-44074677	0.3514018188956395	0.3839252712851208	0.3600409695041819
MR-link 2	citrate	HMDB0000094	1-(1-enyl-stearoyl)-2-arachidonoyl-gpe (p-18:0/20:4)*	HMDB0005779	met-d-Citrate	GCST90200058	5:176569252-177069252	0.5040706443859814	1.4593857554689067	0.7297942929633703
MR-link 2	citrate	HMDB0000094	1-(1-enyl-stearoyl)-2-arachidonoyl-gpe (p-18:0/20:4)*	HMDB0005779	met-d-Citrate	GCST90200058	6:18111878-18611878	-0.4047721968561589	0.3882104774997461	0.2971050017264192
MR-link 2	citrate	HMDB0000094	1-(1-enyl-stearoyl)-2-arachidonoyl-gpe (p-18:0/20:4)*	HMDB0005779	met-d-Citrate	GCST90200058	6:160159894-160659894	0.6441582677392353	0.4334831182664688	0.1372776846228357
MR-link 2	citrate	HMDB0000094	1-(1-enyl-stearoyl)-2-arachidonoyl-gpe (p-18:0/20:4)*	HMDB0005779	met-d-Citrate	GCST90200058	7:72772933-73272933	-0.4324425395401483	0.5597219367190714	0.4397576941910659
MR-link 2	citrate	HMDB0000094	1-(1-enyl-stearoyl)-2-arachidonoyl-gpe (p-18:0/20:4)*	HMDB0005779	met-d-Citrate	GCST90200058	8:126256694-126756694	-0.9237417396241042	0.3963998960538598	0.0197888269426145
MR-link 2	citrate	HMDB0000094	1-(1-enyl-stearoyl)-2-arachidonoyl-gpe (p-18:0/20:4)*	HMDB0005779	met-d-Citrate	GCST90200058	9:95648531-96148531	-0.0935404157144589	0.5904156439385893	0.8741168210078574
MR-link 2	citrate	HMDB0000094	1-(1-enyl-stearoyl)-2-arachidonoyl-gpe (p-18:0/20:4)*	HMDB0005779	met-d-Citrate	GCST90200058	10:5959218-6459218	-0.5075587950529357	1.2042692476191827	0.6734146805830368
MR-link 2	citrate	HMDB0000094	1-(1-enyl-stearoyl)-2-arachidonoyl-gpe (p-18:0/20:4)*	HMDB0005779	met-d-Citrate	GCST90200058	10:64654071-65607438	-1.0220132991957818	0.4962607491198845	0.039453252449896
MR-link 2	citrate	HMDB0000094	1-(1-enyl-stearoyl)-2-arachidonoyl-gpe (p-18:0/20:4)*	HMDB0005779	met-d-Citrate	GCST90200058	10:94589724-95089724	-0.2483357981413669	0.8451387038186985	0.7688799497408162
MR-link 2	citrate	HMDB0000094	1-(1-enyl-stearoyl)-2-arachidonoyl-gpe (p-18:0/20:4)*	HMDB0005779	met-d-Citrate	GCST90200058	11:61356683-61856683	8.364186124366054	1.7997442718382128	3.360955441425327e-06
MR-link 2	citrate	HMDB0000094	1-(1-enyl-stearoyl)-2-arachidonoyl-gpe (p-18:0/20:4)*	HMDB0005779	met-d-Citrate	GCST90200058	12:20812570-21569526	0.8050116913022063	0.5654015376230849	0.1545079698657275
MR-link 2	citrate	HMDB0000094	1-(1-enyl-stearoyl)-2-arachidonoyl-gpe (p-18:0/20:4)*	HMDB0005779	met-d-Citrate	GCST90200058	12:120844110-121665390	-0.0724004754654004	0.3259116372591838	0.8241990140307434
MR-link 2	citrate	HMDB0000094	1-(1-enyl-stearoyl)-2-arachidonoyl-gpe (p-18:0/20:4)*	HMDB0005779	met-d-Citrate	GCST90200058	14:94594947-95094947	0.5039188148873672	0.8773779510796262	0.5657334568774606
MR-link 2	citrate	HMDB0000094	1-(1-enyl-stearoyl)-2-arachidonoyl-gpe (p-18:0/20:4)*	HMDB0005779	met-d-Citrate	GCST90200058	14:102387585-102887585	-0.5922876243917046	0.7447120343542873	0.4264248451299667
MR-link 2	citrate	HMDB0000094	1-(1-enyl-stearoyl)-2-arachidonoyl-gpe (p-18:0/20:4)*	HMDB0005779	met-d-Citrate	GCST90200058	15:42429423-42929423	0.2939419858378451	0.6231578638624747	0.6371427454904658
MR-link 2	citrate	HMDB0000094	1-(1-enyl-stearoyl)-2-arachidonoyl-gpe (p-18:0/20:4)*	HMDB0005779	met-d-Citrate	GCST90200058	15:43028726-45186579	0.3071949507469032	0.5561909620961152	0.5807296739876864
MR-link 2	citrate	HMDB0000094	1-(1-enyl-stearoyl)-2-arachidonoyl-gpe (p-18:0/20:4)*	HMDB0005779	met-d-Citrate	GCST90200058	16:58436602-58936602	0.0817552244997023	0.630693768363176	0.8968611850508944
MR-link 2	citrate	HMDB0000094	1-(1-enyl-stearoyl)-2-arachidonoyl-gpe (p-18:0/20:4)*	HMDB0005779	met-d-Citrate	GCST90200058	17:6092241-7020419	0.0881099317433859	0.0709600378391181	0.2143532373520608
MR-link 2	citrate	HMDB0000094	1-(1-enyl-stearoyl)-2-arachidonoyl-gpe (p-18:0/20:4)*	HMDB0005779	met-d-Citrate	GCST90200058	17:57343504-58184169	0.9265028269861852	0.5626231019417183	0.0996082604653623
MR-link 2	citrate	HMDB0000094	1-(1-enyl-stearoyl)-2-arachidonoyl-gpe (p-18:0/20:4)*	HMDB0005779	met-d-Citrate	GCST90200058	18:76910235-77410235	-0.7591388958614889	1.1875980459994342	0.5226784686504471
MR-link 2	citrate	HMDB0000094	1-(1-enyl-stearoyl)-2-arachidonoyl-gpe (p-18:0/20:4)*	HMDB0005779	met-d-Citrate	GCST90200058	20:62104494-62604494	0.9070084706450672	0.8752544545077027	0.3000716487161444
MR-link 2	citrate	HMDB0000094	1-(1-enyl-stearoyl)-2-arachidonoyl-gpe (p-18:0/20:4)*	HMDB0005779	met-d-Citrate	GCST90200058	22:18883605-19740639	-0.2293349515844425	0.205206372799785	0.2637455536130081
MR-link 2	serine	HMDB0000187	5-oxoproline	HMDB0000267	M32315	M01494	1:119966025-120466025	0.1811169963029165	0.083562114346953	0.030200292489293
MR-link 2	serine	HMDB0000187	5-oxoproline	HMDB0000267	M32315	M01494	2:211323559-211823559	-0.1664407268528946	0.119897479646947	0.1650785755310826
MR-link 2	serine	HMDB0000187	5-oxoproline	HMDB0000267	M32315	M01494	7:55822010-56322010	0.0044868172913579	0.15958805381859	0.9775704347396702
MR-link 2	mannose	HMDB0000169	4-hydroxyphenylpyruvate	HMDB0000707	M00584	GCST90200300	2:27182547-28770083	0.0364871979934635	0.0561793637619078	0.5160301845376445
MR-link 2	phosphoethanolamine	HMDB0000224	3-aminoisobutyrate	HMDB0002166	GCST90200281	GCST90200310	1:21573292-22073292	0.0844201968965156	0.1076070051981374	0.4327331479293959
MR-link 2	phosphoethanolamine	HMDB0000224	3-aminoisobutyrate	HMDB0002166	GCST90200281	GCST90200310	1:27206842-27706842	0.8313842379763632	0.5779268781272732	0.1502743687353772
MR-link 2	dimethylglycine	HMDB0000092	1-stearoyl-2-oleoyl-gps (18:0/18:1)	HMDB0010163	GCST90200424	GCST90199652	5:78080227-78832833	0.0317481274540326	0.0401083048018938	0.4286173114389843
MR-link 2	dimethylglycine	HMDB0000092	1-stearoyl-2-oleoyl-gps (18:0/18:1)	HMDB0010163	GCST90200424	GCST90199652	10:103976834-104737382	0.1889663288959078	0.1616124494093287	0.2423004980651058
MR-link 2	dimethylglycine	HMDB0000092	1-stearoyl-2-oleoyl-gps (18:0/18:1)	HMDB0010163	GCST90200424	GCST90199652	15:76242337-76742337	0.0141989854871634	0.1524247347967347	0.9257811569018748
MR-link 2	acetylphosphate	HMDB0001494	acetoacetate	HMDB0000060	M15488	GCST90200318	1:109564880-110064880	-0.2125877763621635	0.1746167722415942	0.2234317708566339
MR-link 2	acetylphosphate	HMDB0001494	acetoacetate	HMDB0000060	M15488	GCST90200318	6:96128415-96628415	0.0023761500503613	0.2359871663724255	0.9919662520919756
MR-link 2	5,6-dihydrothymine	HMDB0000079	allantoin	HMDB0000462	GCST90200339	M01107	22:50721854-51221854	0.0579169275339763	0.3087492406680097	0.8512014748249291
MR-link 2	uridine	HMDB0000296	glutamine	HMDB0000641	M00606	M00053	1:20665172-21165172	0.0613709719468749	0.1874029550622948	0.7433038496664148
MR-link 2	uridine	HMDB0000296	glutamine	HMDB0000641	M00606	M00053	7:47852911-48352911	-0.2952190631233958	0.191908413997982	0.1239671934521942
MR-link 2	uridine	HMDB0000296	glutamine	HMDB0000641	M00606	M00053	22:50721752-51221752	0.0571968682089469	0.1306455695354115	0.6615299510177912
MR-link 2	biliverdin	HMDB0001008	paraxanthine	HMDB0001860	M02137	GCST90199654	2:234046650-234918570	-0.0037878044180754	0.0325769566585265	0.9074365741114006
MR-link 2	glutamine	HMDB0000641	valine	HMDB0000883	bioa_006	GCST90200442	2:27200724-28253174	0.0177730664955551	0.2547927973257171	0.9443886805578892
MR-link 2	glutamine	HMDB0000641	valine	HMDB0000883	bioa_006	GCST90200442	2:191299636-192089976	-0.1338174622555978	0.3210754476004375	0.6768401591372969
MR-link 2	glutamine	HMDB0000641	valine	HMDB0000883	bioa_006	GCST90200442	6:20469561-20969561	0.52834836315532	0.8792438839024773	0.5478984771506402
MR-link 2	glutamine	HMDB0000641	valine	HMDB0000883	bioa_006	GCST90200442	7:72732874-73232874	-0.5193374446740052	0.4933294904598923	0.2924696894474655
MR-link 2	glutamine	HMDB0000641	valine	HMDB0000883	bioa_006	GCST90200442	8:134082558-134582558	2.250883356317834	0.8646850348026645	0.0092378226766103
MR-link 2	glutamine	HMDB0000641	valine	HMDB0000883	bioa_006	GCST90200442	9:4032942-4532942	1.2656380161294498	0.5703272793677525	0.0264769704509602
MR-link 2	glutamine	HMDB0000641	valine	HMDB0000883	bioa_006	GCST90200442	10:64798306-65565800	-0.0554478622350899	1.0181792375257337	0.9565703816953116
MR-link 2	glutamine	HMDB0000641	valine	HMDB0000883	bioa_006	GCST90200442	10:99109412-99609412	-0.1437923161886844	0.2493203137136685	0.564116953733893
MR-link 2	glutamine	HMDB0000641	valine	HMDB0000883	bioa_006	GCST90200442	12:46679007-47711183	0.251115577602407	0.2751384699133037	0.3614066611818229
MR-link 2	glutamine	HMDB0000641	valine	HMDB0000883	bioa_006	GCST90200442	12:56615040-57375879	-0.115293032165064	0.0902066821099143	0.201214670149548
MR-link 2	glutamine	HMDB0000641	valine	HMDB0000883	bioa_006	GCST90200442	12:59344212-60165849	0.5854695842841025	0.3994876749493805	0.1427706331674685
MR-link 2	glutamine	HMDB0000641	valine	HMDB0000883	bioa_006	GCST90200442	14:100594368-101094368	-0.1172103206434338	0.5790256811274015	0.8395830720797924
MR-link 2	glutamine	HMDB0000641	valine	HMDB0000883	bioa_006	GCST90200442	15:58477325-58977325	-0.3193091431536258	0.7155259468857795	0.6554109262494734
MR-link 2	glycerophosphorylcholine (gpc)	HMDB0000086	phenylalanine	HMDB0000159	GCST90199629	bioa_016	1:40156715-40656715	-0.0522558509406382	0.0979980420504495	0.5938718698267743
MR-link 2	lactate	HMDB0000190	4-acetamidobutanoate	HMDB0003681	met-d-Lactate	GCST90200311	2:27348097-28101918	0.8700884350718485	0.701798981378127	0.2150504020191173
MR-link 2	lactate	HMDB0000190	4-acetamidobutanoate	HMDB0003681	met-d-Lactate	GCST90200311	6:135171067-135671067	0.8993788782480427	0.4860847255304623	0.0642773432643806
MR-link 2	lactate	HMDB0000190	4-acetamidobutanoate	HMDB0003681	met-d-Lactate	GCST90200311	8:106333124-106833124	1.642568789500238	0.7706096610320542	0.0330464456553809
MR-link 2	lactate	HMDB0000190	4-acetamidobutanoate	HMDB0003681	met-d-Lactate	GCST90200311	9:4513176-5186407	0.1335223196565511	0.3743020547802439	0.7212988497858868
MR-link 2	lactate	HMDB0000190	4-acetamidobutanoate	HMDB0003681	met-d-Lactate	GCST90200311	10:2727379-3389269	-0.1298010654647972	0.3657658704088644	0.7226834385173444
MR-link 2	lactate	HMDB0000190	4-acetamidobutanoate	HMDB0003681	met-d-Lactate	GCST90200311	11:118839742-119339742	0.5065305390700809	0.7642514333109176	0.5074714862396337
MR-link 2	lactate	HMDB0000190	4-acetamidobutanoate	HMDB0003681	met-d-Lactate	GCST90200311	12:111682800-113133476	0.1801497722026772	0.3889028443147647	0.6432026336369328
MR-link 2	lactate	HMDB0000190	4-acetamidobutanoate	HMDB0003681	met-d-Lactate	GCST90200311	20:8379807-8879807	-0.4539493598332082	0.5793216288190455	0.4332820175027098
MR-link 2	lactate	HMDB0000190	4-acetamidobutanoate	HMDB0003681	met-d-Lactate	GCST90200311	22:21708872-22208872	1.2192799594550872	0.9615964565119192	0.2048069927256137
MR-link 2	phenylalanine	HMDB0000159	glycerol 3-phosphate	HMDB0000126	GCST90200396	GCST90199638	12:103005621-103594137	0.2673377401168803	0.0935558924520908	0.0042696707329174
MR-link 2	phenylalanine	HMDB0000159	arachidonate (20:4n6)	HMDB0001043	M00064	M01110	12:103007876-103507876	-0.2886924269676533	0.2310880884857764	0.211564737591539
MR-link 2	uridine	HMDB0000296	threonine	HMDB0000167	M00606	bioa_019	1:20665172-21165172	0.1554258062213019	0.1193483671300698	0.1928183534262309
MR-link 2	uridine	HMDB0000296	threonine	HMDB0000167	M00606	bioa_019	7:47852911-48352911	-0.2565711904760279	0.1774663917155327	0.1482486712722833
MR-link 2	uridine	HMDB0000296	threonine	HMDB0000167	M00606	bioa_019	22:50721752-51221752	-0.0213719010282471	0.0895265455306552	0.8113216325384821
MR-link 2	orotate	HMDB0000226	2-hydroxyglutarate	HMDB0059655	GCST90200392	M37253	3:123305909-124961335	-0.0103384696094416	0.0376864794499326	0.7838323020834306
MR-link 2	orotate	HMDB0000226	2-hydroxyglutarate	HMDB0059655	GCST90200392	M37253	7:32831514-33590783	-0.0453714930439616	0.0592609547213597	0.4439012264739341
MR-link 2	inosine	HMDB0000195	paraxanthine	HMDB0001860	M01123	M18254	6:85876680-86677325	-0.0442638553570218	0.0842061296177304	0.5991239549650179
MR-link 2	choline phosphate	HMDB0001565	thyroxine	HMDB0000248	GCST90200363	GCST90200293	1:21573292-22142120	-0.0007516600039601	0.0685699851076055	0.9912538131626236
MR-link 2	choline phosphate	HMDB0001565	thyroxine	HMDB0000248	GCST90200363	GCST90200293	22:24245541-24745541	-0.3043438461961507	0.2114862586984924	0.1501302676718438
MR-link 2	dehydroepiandrosterone sulfate (dhea-s)	HMDB0001032	lactate	HMDB0000190	GCST90199673	GCST90200408	5:77737524-78237524	-0.289982901819057	0.6892759478507854	0.6739693820827953
MR-link 2	dehydroepiandrosterone sulfate (dhea-s)	HMDB0001032	lactate	HMDB0000190	GCST90199673	GCST90200408	7:98825038-100067196	0.1536129999274519	0.0970792478451019	0.1135705099440979
MR-link 2	dehydroepiandrosterone sulfate (dhea-s)	HMDB0001032	lactate	HMDB0000190	GCST90199673	GCST90200408	13:22064146-22564146	-0.0803229974953325	0.2083505362654452	0.6998532626033642
MR-link 2	dehydroepiandrosterone sulfate (dhea-s)	HMDB0001032	lactate	HMDB0000190	GCST90199673	GCST90200408	16:81331584-81831584	0.2673844218712553	0.2051694137164993	0.1924937776330618
MR-link 2	n-formylanthranilic acid	HMDB0004089	allantoin	HMDB0000462	GCST90199960	GCST90200286	2:143548189-144048189	-0.1425771297612534	0.192773605291199	0.4595371646979279
MR-link 2	n-formylanthranilic acid	HMDB0004089	allantoin	HMDB0000462	GCST90199960	GCST90200286	17:75643177-76448530	0.0593582312807823	0.0296628229505348	0.045381773181245
MR-link 2	acetoacetate	HMDB0000060	cystine	HMDB0000192	met-d-Acetoacetate	GCST90200382	5:41395751-42449922	-0.1104502641036393	0.3451853422980067	0.748988195296728
MR-link 2	acetoacetate	HMDB0000060	cystine	HMDB0000192	met-d-Acetoacetate	GCST90200382	6:166525103-167025103	-0.4935426546605725	0.7244983065164603	0.495732366090357
MR-link 2	acetoacetate	HMDB0000060	cystine	HMDB0000192	met-d-Acetoacetate	GCST90200382	10:113686244-114186244	-0.1399719912813941	0.7944306939170868	0.860143443290057
MR-link 2	acetoacetate	HMDB0000060	cystine	HMDB0000192	met-d-Acetoacetate	GCST90200382	11:116373213-116873213	-0.3524414054974942	0.3819382914430556	0.3561267935637948
MR-link 2	acetoacetate	HMDB0000060	cystine	HMDB0000192	met-d-Acetoacetate	GCST90200382	12:122333527-122833527	0.2913266961247756	0.6010568427045113	0.6278957239625653
MR-link 2	creatinine	HMDB0000562	3,7-dimethylurate	HMDB0001982	M00513	GCST90199755	7:23845366-24345366	-0.1160418001905802	0.2112047314331047	0.5827117402769736
MR-link 2	2-aminobutyrate	HMDB0000452	theobromine	HMDB0002825	M32348	M18392	2:64958074-65458074	0.0097273321710782	0.1228082941870535	0.9368676167048964
MR-link 2	2-aminobutyrate	HMDB0000452	theobromine	HMDB0002825	M32348	M18392	4:88993818-89493818	-0.1655558444617306	0.1932139781062556	0.3915265090002013
MR-link 2	n-formylanthranilic acid	HMDB0004089	phosphate	HMDB0001429	GCST90199960	M11438	2:143548189-144048189	-0.2238718191772308	0.1301681678741709	0.0854567839865495
MR-link 2	n-formylanthranilic acid	HMDB0004089	phosphate	HMDB0001429	GCST90199960	M11438	17:75643177-76448530	-0.0239043663385308	0.0486600784277079	0.6232481447912203
MR-link 2	creatinine	HMDB0000562	n-acetylglucosaminylasparagine	HMDB0000489	M00513	GCST90200316	7:23845366-24345366	-0.0851397902594759	0.1863179859672103	0.6477000920490513
MR-link 2	threonine	HMDB0000167	4-acetamidobutanoate	HMDB0003681	GCST90200432	GCST90200311	2:27589369-28089369	-0.0564196428787767	0.149483970884084	0.7058545343896224
MR-link 2	threonine	HMDB0000167	4-acetamidobutanoate	HMDB0003681	GCST90200432	GCST90200311	2:211290507-211790507	-0.0694754455924689	0.2003846733743669	0.7288089137553295
MR-link 2	threonine	HMDB0000167	4-acetamidobutanoate	HMDB0003681	GCST90200432	GCST90200311	12:46938082-47438082	-0.2368181245829948	0.1305582329888335	0.0696948379281834
MR-link 2	threonine	HMDB0000167	4-acetamidobutanoate	HMDB0003681	GCST90200432	GCST90200311	14:100594368-101094368	0.0041968894743937	0.2763571860458649	0.9878834176445204
MR-link 2	3-(4-hydroxyphenyl)lactate	HMDB0000755	7-methylxanthine	HMDB0001991	M32197	M34390	17:79879970-80379970	0.0866045094758886	0.2225931127019263	0.697223676756959
MR-link 2	acetylphosphate	HMDB0001494	lactate	HMDB0000190	M15488	M00527	1:109564880-110064880	0.1500582722190822	0.2208599595051982	0.4968671964455667
MR-link 2	acetylphosphate	HMDB0001494	lactate	HMDB0000190	M15488	M00527	6:96128415-96628415	-0.2619191113084362	0.3745607225129187	0.4843832534681849
MR-link 2	leucine	HMDB0000687	phenylalanine	HMDB0000159	M00060	M00064	4:88976422-89476422	0.2193953839655629	0.0959014739928429	0.0221540364665715
MR-link 2	leucine	HMDB0000687	phenylalanine	HMDB0000159	M00060	M00064	6:45295851-45795851	0.7625168215930791	0.2571383121099707	0.0030229391927024
MR-link 2	glutamine	HMDB0000641	histidine	HMDB0000177	GCST90200419	M00059	12:56335248-57115338	-0.1707663824472872	0.0761566865966287	0.0249417827546942
MR-link 2	docosapentaenoate (n6 dpa; 22:5n6)	HMDB0001976	pantothenate	HMDB0000210	GCST90199796	GCST90200279	11:61347212-61847212	0.0358445163627348	0.1830078518368276	0.8447171864076671
MR-link 2	glycerophosphoethanolamine	HMDB0000114	tyrosine	HMDB0000158	GCST90199808	met-d-Tyr	1:40156715-40656715	-0.0110702329117292	0.0580744741207801	0.8488222855734368
MR-link 2	glycerophosphoethanolamine	HMDB0000114	tyrosine	HMDB0000158	GCST90199808	met-d-Tyr	22:24208096-24708096	-0.0137887716405673	0.0374319969500805	0.7125984208210746
MR-link 2	2-oxoarginine*	HMDB0004225	histidine	HMDB0000177	GCST90199903	met-d-His	4:102938709-103438709	-0.1015267360210882	0.0798142364308517	0.2033596432631425
MR-link 2	2-oxoarginine*	HMDB0004225	histidine	HMDB0000177	GCST90199903	met-d-His	6:160310824-160819068	0.0849649684297503	0.0242251581337754	0.0004526734849646
MR-link 2	4-acetamidobutanoate	HMDB0003681	5,6-dihydrothymine	HMDB0000079	M01558	GCST90200339	8:18010431-18510431	-0.0581788177886502	0.0509308594671243	0.2533252863081923
MR-link 2	4-acetamidobutanoate	HMDB0003681	5,6-dihydrothymine	HMDB0000079	M01558	GCST90200339	18:22536478-23036478	-0.212013521302216	0.2501697978131072	0.3967284741433408
MR-link 2	gluconate	HMDB0000625	cysteine	HMDB0000574	GCST90200373	M31453	4:99521223-100894070	-0.0186373797839218	0.1192684505404969	0.8758248348644153
MR-link 2	bilirubin (z,z)	HMDB0000054	3,7-dimethylurate	HMDB0001982	GCST90200704	GCST90199755	2:233988949-235124783	-0.0071367565483041	0.0242849157276147	0.7688525744657471
MR-link 2	bilirubin (z,z)	HMDB0000054	3,7-dimethylurate	HMDB0001982	GCST90200704	GCST90199755	12:21093886-21593886	0.12268560843286	0.1642078805978655	0.4549815106182487
MR-link 2	3-(4-hydroxyphenyl)lactate	HMDB0000755	asparagine	HMDB0000168	M32197	bioa_003	17:79879970-80379970	0.0257036769845791	0.0738381596248481	0.7277588434623277
MR-link 2	threonine	HMDB0000167	creatinine	HMDB0000562	GCST90200432	met-d-Creatinine	2:27589369-28089369	0.0928685965162855	0.0507404066485784	0.0672097151226659
MR-link 2	threonine	HMDB0000167	creatinine	HMDB0000562	GCST90200432	met-d-Creatinine	2:211290507-211790507	-0.5079094052954339	0.1255173022186853	5.198268404384049e-05
MR-link 2	threonine	HMDB0000167	creatinine	HMDB0000562	GCST90200432	met-d-Creatinine	12:46938082-47438082	-0.0165032322325975	0.0373604290445801	0.6586844060352994
MR-link 2	threonine	HMDB0000167	creatinine	HMDB0000562	GCST90200432	met-d-Creatinine	14:100594368-101094368	-0.1512622215922649	0.0850044558514875	0.0751640060495774
MR-link 2	glycohyocholate	HMDB0000138	aspartate	HMDB0000191	GCST90199935	GCST90200370	7:99108524-99608524	-0.0366583047826168	0.2249899007234649	0.8705710992577078
MR-link 2	glycohyocholate	HMDB0000138	aspartate	HMDB0000191	GCST90199935	GCST90200370	10:45742470-46242470	0.2662058222967652	0.2017303788011443	0.1869646047952355
MR-link 2	glycohyocholate	HMDB0000138	aspartate	HMDB0000191	GCST90199935	GCST90200370	13:103468308-103968308	-0.0661425370096022	0.115774724358982	0.5677937436251447
MR-link 2	glycohyocholate	HMDB0000138	aspartate	HMDB0000191	GCST90199935	GCST90200370	17:28409010-28909010	-0.0364634928899547	0.1572326594016686	0.8166095631136332
MR-link 2	1-methylnicotinamide	HMDB0000699	3-methyl-2-oxovalerate	HMDB0000491	GCST90200406	M15676	6:160317928-160817928	-0.0424674020698436	0.1660253789083216	0.798114063847959
MR-link 2	caffeine	HMDB0001847	phosphate	HMDB0001429	M00569	GCST90200393	7:17037106-17537106	-0.1429773344992226	0.1815190775017933	0.4308891044020727
MR-link 2	caffeine	HMDB0001847	phosphate	HMDB0001429	M00569	GCST90200393	15:74777880-75277880	-0.3106939297539248	0.1767150626793891	0.0787197354772607
MR-link 2	alanine	HMDB0000161	acetate	HMDB0000042	bioa_001	met-d-Acetate	1:206985954-207485954	0.2370288471666585	0.0925534790869169	0.0104373345233458
MR-link 2	alanine	HMDB0000161	acetate	HMDB0000042	bioa_001	met-d-Acetate	2:27143030-28594285	-0.4763231306359774	0.105502979287595	6.338142405322172e-06
MR-link 2	alanine	HMDB0000161	acetate	HMDB0000042	bioa_001	met-d-Acetate	2:64958074-65458074	-0.0755931794038324	0.0808384202721437	0.3497292918363683
MR-link 2	alanine	HMDB0000161	acetate	HMDB0000042	bioa_001	met-d-Acetate	3:71155270-71655270	-0.1699749450453227	0.1580560336287197	0.2821914730046592
MR-link 2	alanine	HMDB0000161	acetate	HMDB0000042	bioa_001	met-d-Acetate	4:88976422-89476422	0.1515505402727727	0.1137984395007501	0.1829438884404663
MR-link 2	alanine	HMDB0000161	acetate	HMDB0000042	bioa_001	met-d-Acetate	7:72732874-73232874	0.3239970623208641	0.1688216281950666	0.0549630790596976
MR-link 2	alanine	HMDB0000161	acetate	HMDB0000042	bioa_001	met-d-Acetate	8:145568681-146068681	0.3953481980417145	0.2250028806508651	0.0789040707983141
MR-link 2	alanine	HMDB0000161	acetate	HMDB0000042	bioa_001	met-d-Acetate	9:4040541-4540541	0.1271792043857136	0.1591811014130207	0.4243140739546647
MR-link 2	alanine	HMDB0000161	acetate	HMDB0000042	bioa_001	met-d-Acetate	11:116336283-116836283	-0.2677592086276413	0.1640472267971376	0.1026356597962253
MR-link 2	alanine	HMDB0000161	acetate	HMDB0000042	bioa_001	met-d-Acetate	12:46636543-47713425	-0.0080192413037263	0.0680975789948281	0.9062570051524992
MR-link 2	alanine	HMDB0000161	acetate	HMDB0000042	bioa_001	met-d-Acetate	12:56615040-57115040	0.0987043940187063	0.0675776898858834	0.1441235390003625
MR-link 2	alanine	HMDB0000161	acetate	HMDB0000042	bioa_001	met-d-Acetate	12:59727701-60227701	-0.0605619649018331	0.1359811351349297	0.6560521401857123
MR-link 2	alanine	HMDB0000161	acetate	HMDB0000042	bioa_001	met-d-Acetate	14:75116447-75616447	-0.0992255675656292	0.1524995192450875	0.5152650141831165
MR-link 2	alanine	HMDB0000161	acetate	HMDB0000042	bioa_001	met-d-Acetate	16:69621701-70931491	0.0035510406486722	0.0680358904051918	0.9583744020042384
MR-link 2	alanine	HMDB0000161	acetate	HMDB0000042	bioa_001	met-d-Acetate	17:40568584-41068584	-0.5148972275475555	0.2445060955764943	0.0352159390390858
MR-link 2	alanine	HMDB0000161	acetate	HMDB0000042	bioa_001	met-d-Acetate	22:18906543-19406543	0.0689551412578921	0.1264483501973504	0.5855316731866729
MR-link 2	oleamide	HMDB0002117	n-palmitoyl-sphinganine (d18:0/16:0)	HMDB11760	M32458	GCST90200064	12:21138621-21638621	0.0784695745586426	0.0975658750916792	0.4212394723135204
MR-link 2	oleamide	HMDB0002117	n-palmitoyl-sphinganine (d18:0/16:0)	HMDB11760	M32458	GCST90200064	19:15740431-16240431	-0.3245583807192431	0.1787428328096516	0.0694035084888342
MR-link 2	1-methylurate	HMDB0003099	glycine	HMDB0000123	M34395	bioa_008	8:18010431-18510431	0.0301585073766388	0.0281677513821887	0.2843155848738308
MR-link 2	orotate	HMDB0000226	arachidonate (20:4n6)	HMDB0001043	GCST90200392	GCST90200358	3:123305909-124961335	-0.0290548911309523	0.0295788022417774	0.3259581739031797
MR-link 2	orotate	HMDB0000226	arachidonate (20:4n6)	HMDB0001043	GCST90200392	GCST90200358	7:32831514-33590783	-0.0739457348486967	0.0476231681296795	0.1204885905570538
MR-link 2	cortisol	HMDB0000063	4-acetamidobutanoate	HMDB0003681	GCST90200378	M01558	14:94554700-95054700	-0.3498239753957708	0.2876365485597424	0.2239082074389946
MR-link 2	cystathionine	HMDB0000099	kynurenine	HMDB0000684	GCST90200383	bioa_027	19:33152807-33652807	0.0914585724152227	0.0839308791147086	0.2758500756698961
MR-link 2	3-ureidopropionate	HMDB0000026	spermidine	HMDB0001257	GCST90200283	GCST90200423	22:24662232-25162232	-0.0020029327717485	0.1380922097017319	0.988427637544585
MR-link 2	aspartate	HMDB0000191	lactate	HMDB0000190	bioa_004	M00527	2:211431243-211931243	-0.2456615118084287	0.3061879935393619	0.4223664391768527
MR-link 2	aspartate	HMDB0000191	lactate	HMDB0000190	bioa_004	M00527	4:178111051-178611051	-0.035860900149895	0.1109183485104222	0.7464612399846976
MR-link 2	aspartate	HMDB0000191	lactate	HMDB0000190	bioa_004	M00527	12:101969766-102469766	-0.0058844176726157	0.1672269353986291	0.9719296579735344
MR-link 2	glutamine	HMDB0000641	urea	HMDB0000294	M00053	M01670	12:56615040-57115040	0.1115225878341492	0.1167779592174237	0.3395792698713112
MR-link 2	ornithine	HMDB0000214	1-methylxanthine	HMDB0010738	GCST90200404	GCST90199763	6:131644358-132144358	0.0147567285985746	0.1500989670527407	0.921683497258616
MR-link 2	ornithine	HMDB0000214	1-methylxanthine	HMDB0010738	GCST90200404	GCST90199763	6:161178041-161678041	3.396598588763309	4.95727828889611	0.4932340783091692
MR-link 2	creatinine	HMDB0000562	n-formylanthranilic acid	HMDB0004089	met-d-Creatinine	GCST90199960	1:62775942-63275942	-0.0217468385481099	0.5879760952839638	0.9704962299314848
MR-link 2	creatinine	HMDB0000562	n-formylanthranilic acid	HMDB0004089	met-d-Creatinine	GCST90199960	1:78344069-78844069	0.0684596995001392	0.6254819622061654	0.9128446916432944
MR-link 2	creatinine	HMDB0000562	n-formylanthranilic acid	HMDB0004089	met-d-Creatinine	GCST90199960	1:113008681-113508681	0.3127385792247416	0.5259787675384906	0.5521215527143384
MR-link 2	creatinine	HMDB0000562	n-formylanthranilic acid	HMDB0004089	met-d-Creatinine	GCST90199960	1:150079982-151190625	0.4971504976546196	0.4084095133794263	0.223496057216191
MR-link 2	creatinine	HMDB0000562	n-formylanthranilic acid	HMDB0004089	met-d-Creatinine	GCST90199960	1:243202864-243702864	0.0356469802954461	0.921201683954944	0.9691326241402252
MR-link 2	creatinine	HMDB0000562	n-formylanthranilic acid	HMDB0004089	met-d-Creatinine	GCST90199960	2:15538692-16038692	0.4548860890858924	1.1229060546200185	0.6854060707908554
MR-link 2	creatinine	HMDB0000562	n-formylanthranilic acid	HMDB0004089	met-d-Creatinine	GCST90199960	2:18426203-18926203	0.2526905422909049	0.7890751679357775	0.7487891785962912
MR-link 2	creatinine	HMDB0000562	n-formylanthranilic acid	HMDB0004089	met-d-Creatinine	GCST90199960	2:73303397-74097901	0.1276902855188662	0.6349158143353827	0.8406096489780742
MR-link 2	creatinine	HMDB0000562	n-formylanthranilic acid	HMDB0004089	met-d-Creatinine	GCST90199960	2:121056440-121556440	-1.1450368508765134	1.1270420448598233	0.3096453863025806
MR-link 2	creatinine	HMDB0000562	n-formylanthranilic acid	HMDB0004089	met-d-Creatinine	GCST90199960	2:148593372-149093372	0.4649451573253004	1.100359023975244	0.6726312719184102
MR-link 2	creatinine	HMDB0000562	n-formylanthranilic acid	HMDB0004089	met-d-Creatinine	GCST90199960	2:176734544-177234544	-0.2249475380642362	0.5526051031827783	0.6839584654967161
MR-link 2	creatinine	HMDB0000562	n-formylanthranilic acid	HMDB0004089	met-d-Creatinine	GCST90199960	2:211293055-211793055	0.3801326317286578	0.3511858017730546	0.2790632943169405
MR-link 2	creatinine	HMDB0000562	n-formylanthranilic acid	HMDB0004089	met-d-Creatinine	GCST90199960	2:217394852-217894852	0.3145580824869077	0.5700311918810956	0.5810675119144384
MR-link 2	creatinine	HMDB0000562	n-formylanthranilic acid	HMDB0004089	met-d-Creatinine	GCST90199960	2:220108198-220608198	-0.1203403671096578	0.7820164414276594	0.8777006463956677
MR-link 2	creatinine	HMDB0000562	n-formylanthranilic acid	HMDB0004089	met-d-Creatinine	GCST90199960	3:38187471-38687471	0.1147400015417806	0.7619206390238581	0.8802966937879023
MR-link 2	creatinine	HMDB0000562	n-formylanthranilic acid	HMDB0004089	met-d-Creatinine	GCST90199960	3:141462708-141962708	0.5675132024309351	0.6952984597894523	0.4143770392987703
MR-link 2	creatinine	HMDB0000562	n-formylanthranilic acid	HMDB0004089	met-d-Creatinine	GCST90199960	3:185024780-185524780	-0.1012031774946383	0.8710043667151447	0.9075008881351552
MR-link 2	creatinine	HMDB0000562	n-formylanthranilic acid	HMDB0004089	met-d-Creatinine	GCST90199960	4:76880934-77664144	0.0670049254596361	0.3114006785458069	0.8296326729631196
MR-link 2	creatinine	HMDB0000562	n-formylanthranilic acid	HMDB0004089	met-d-Creatinine	GCST90199960	4:103323863-104102802	-0.051283407346095	0.6488902627594563	0.9370067877748453
MR-link 2	creatinine	HMDB0000562	n-formylanthranilic acid	HMDB0004089	met-d-Creatinine	GCST90199960	5:39144851-39644851	0.0815710369391319	0.3849445581149921	0.8321824461227428
MR-link 2	creatinine	HMDB0000562	n-formylanthranilic acid	HMDB0004089	met-d-Creatinine	GCST90199960	5:53045546-53835870	0.0572435218686124	0.4650198717150086	0.9020286338700988
MR-link 2	creatinine	HMDB0000562	n-formylanthranilic acid	HMDB0004089	met-d-Creatinine	GCST90199960	5:176565124-177065124	0.2398283421527232	0.4980530370129786	0.6301386317776843
MR-link 2	creatinine	HMDB0000562	n-formylanthranilic acid	HMDB0004089	met-d-Creatinine	GCST90199960	6:43556335-44056335	0.281451911453336	0.4987410636621597	0.5725331604748858
MR-link 2	creatinine	HMDB0000562	n-formylanthranilic acid	HMDB0004089	met-d-Creatinine	GCST90199960	6:108750742-109250742	-0.3194971179129182	0.5338952288248717	0.5495553071517898
MR-link 2	creatinine	HMDB0000562	n-formylanthranilic acid	HMDB0004089	met-d-Creatinine	GCST90199960	6:133547208-134047208	-0.0970674130767559	0.654033898670501	0.8820165032390218
MR-link 2	creatinine	HMDB0000562	n-formylanthranilic acid	HMDB0004089	met-d-Creatinine	GCST90199960	6:160418389-160927934	0.4189294031297774	0.3336984369371762	0.2093288210828487
MR-link 2	creatinine	HMDB0000562	n-formylanthranilic acid	HMDB0004089	met-d-Creatinine	GCST90199960	7:1036567-1536567	0.6265374969787305	0.5690877256521553	0.2709181395344763
MR-link 2	creatinine	HMDB0000562	n-formylanthranilic acid	HMDB0004089	met-d-Creatinine	GCST90199960	7:25488956-25988956	0.0548236093394893	0.5700999342158196	0.9233895987187908
MR-link 2	creatinine	HMDB0000562	n-formylanthranilic acid	HMDB0004089	met-d-Creatinine	GCST90199960	7:76984640-77791673	0.3050312670432515	0.7573723279848292	0.687132572701138
MR-link 2	creatinine	HMDB0000562	n-formylanthranilic acid	HMDB0004089	met-d-Creatinine	GCST90199960	7:128492221-128992221	-0.3387158139102506	0.8331897825759569	0.6843539491242921
MR-link 2	creatinine	HMDB0000562	n-formylanthranilic acid	HMDB0004089	met-d-Creatinine	GCST90199960	7:151165041-151665041	-0.1472719227521927	0.312179420202393	0.6371023137175769
MR-link 2	creatinine	HMDB0000562	n-formylanthranilic acid	HMDB0004089	met-d-Creatinine	GCST90199960	8:8031142-9250941	-0.4041317737553108	0.550482348592256	0.4628626837345793
MR-link 2	creatinine	HMDB0000562	n-formylanthranilic acid	HMDB0004089	met-d-Creatinine	GCST90199960	8:9759952-10530228	-0.0457171694904816	0.8108435833781223	0.955037312763066
MR-link 2	creatinine	HMDB0000562	n-formylanthranilic acid	HMDB0004089	met-d-Creatinine	GCST90199960	8:10561829-11945872	-0.1074513835271955	0.6404299158301789	0.8667562929464713
MR-link 2	creatinine	HMDB0000562	n-formylanthranilic acid	HMDB0004089	met-d-Creatinine	GCST90199960	8:19609539-20109539	-0.3102667569255765	0.5410633327515263	0.5663475647743688
MR-link 2	creatinine	HMDB0000562	n-formylanthranilic acid	HMDB0004089	met-d-Creatinine	GCST90199960	8:23527006-24027006	0.7375965641215825	0.646479149106814	0.2538931903960441
MR-link 2	creatinine	HMDB0000562	n-formylanthranilic acid	HMDB0004089	met-d-Creatinine	GCST90199960	8:30157389-30657389	0.0601479727626608	0.6472061565480053	0.925955361369913
MR-link 2	creatinine	HMDB0000562	n-formylanthranilic acid	HMDB0004089	met-d-Creatinine	GCST90199960	8:144768354-145268354	-0.5952047923324084	0.7799252360457516	0.4453702368583092
MR-link 2	creatinine	HMDB0000562	n-formylanthranilic acid	HMDB0004089	met-d-Creatinine	GCST90199960	9:71184707-71684707	0.4013565711658444	0.5856922922390148	0.4931744055838405
MR-link 2	creatinine	HMDB0000562	n-formylanthranilic acid	HMDB0004089	met-d-Creatinine	GCST90199960	10:52398454-52898454	0.3082962508989082	0.6268096805758305	0.622825489049929
MR-link 2	creatinine	HMDB0000562	n-formylanthranilic acid	HMDB0004089	met-d-Creatinine	GCST90199960	11:1928330-2428330	-0.2501667700019199	0.7868719691663506	0.750541347206484
MR-link 2	creatinine	HMDB0000562	n-formylanthranilic acid	HMDB0004089	met-d-Creatinine	GCST90199960	11:2548804-3048804	1.3694722223661626	0.6020241559040507	0.0229191591986259
MR-link 2	creatinine	HMDB0000562	n-formylanthranilic acid	HMDB0004089	met-d-Creatinine	GCST90199960	11:30504837-31294673	-0.0417821136605249	0.4399689888318048	0.9243417992001354
MR-link 2	creatinine	HMDB0000562	n-formylanthranilic acid	HMDB0004089	met-d-Creatinine	GCST90199960	11:116373213-117240760	-0.2219552877415445	0.5467845686686802	0.6847953409384631
MR-link 2	creatinine	HMDB0000562	n-formylanthranilic acid	HMDB0004089	met-d-Creatinine	GCST90199960	12:15092463-15592463	-0.5444084329069652	0.9018739038340796	0.5460820767390769
MR-link 2	creatinine	HMDB0000562	n-formylanthranilic acid	HMDB0004089	met-d-Creatinine	GCST90199960	15:41118334-41871842	0.8491016157719655	0.55308164446214	0.124729968775176
MR-link 2	creatinine	HMDB0000562	n-formylanthranilic acid	HMDB0004089	met-d-Creatinine	GCST90199960	15:45400360-46179051	-0.1785627109877225	0.318222957700007	0.574712639570696
MR-link 2	creatinine	HMDB0000562	n-formylanthranilic acid	HMDB0004089	met-d-Creatinine	GCST90199960	15:53700578-54200578	1.4520313972116456	0.5578566669814482	0.0092445543798049
MR-link 2	creatinine	HMDB0000562	n-formylanthranilic acid	HMDB0004089	met-d-Creatinine	GCST90199960	15:76097375-76597375	0.2826922742459339	0.5136938191726722	0.5821048593422062
MR-link 2	creatinine	HMDB0000562	n-formylanthranilic acid	HMDB0004089	met-d-Creatinine	GCST90199960	16:20142332-21335139	0.33475780479685	0.3067256607323467	0.2751006139343472
MR-link 2	creatinine	HMDB0000562	n-formylanthranilic acid	HMDB0004089	met-d-Creatinine	GCST90199960	16:89453424-89953424	0.0428145277381808	0.5662758763794379	0.9397316161037385
MR-link 2	creatinine	HMDB0000562	n-formylanthranilic acid	HMDB0004089	met-d-Creatinine	GCST90199960	17:19176536-19724875	0.6980347689000639	0.5700100159796305	0.2207256350546182
MR-link 2	creatinine	HMDB0000562	n-formylanthranilic acid	HMDB0004089	met-d-Creatinine	GCST90199960	17:37200083-37954217	0.8528398207239882	0.5994755238628621	0.1548395931737899
MR-link 2	creatinine	HMDB0000562	n-formylanthranilic acid	HMDB0004089	met-d-Creatinine	GCST90199960	17:58690466-59700441	0.5281307316323105	0.3992461366465202	0.185895280207342
MR-link 2	creatinine	HMDB0000562	n-formylanthranilic acid	HMDB0004089	met-d-Creatinine	GCST90199960	18:76910235-77410235	0.0852797941863639	0.5845177971876048	0.8840021581443877
MR-link 2	creatinine	HMDB0000562	n-formylanthranilic acid	HMDB0004089	met-d-Creatinine	GCST90199960	19:32940263-33709298	0.9710340740165452	0.4855532409595841	0.0455163690537039
MR-link 2	creatinine	HMDB0000562	n-formylanthranilic acid	HMDB0004089	met-d-Creatinine	GCST90199960	19:45162079-45662079	-0.5359476869166224	1.2543889305874345	0.6691914313239771
MR-link 2	creatinine	HMDB0000562	n-formylanthranilic acid	HMDB0004089	met-d-Creatinine	GCST90199960	20:32653904-33537782	1.0090535849067577	0.5933104897527698	0.0889960308965755
MR-link 2	creatinine	HMDB0000562	n-formylanthranilic acid	HMDB0004089	met-d-Creatinine	GCST90199960	22:38345240-38845240	0.105097067395954	0.6120121965465509	0.8636546646094792
MR-link 2	tyrosine	HMDB0000158	tryptophan	HMDB0000929	bioa_021	bioa_020	4:99820973-100320973	0.2397908363677005	0.2900042169126742	0.408320425429314
MR-link 2	tyrosine	HMDB0000158	tryptophan	HMDB0000929	bioa_021	bioa_020	4:148735862-149235862	1.245512447207409	0.3911112405424747	0.0014498035628318
MR-link 2	tyrosine	HMDB0000158	tryptophan	HMDB0000929	bioa_021	bioa_020	6:111242119-112017012	0.7703871712564461	0.1160149396705156	3.128043698615478e-11
MR-link 2	tyrosine	HMDB0000158	tryptophan	HMDB0000929	bioa_021	bioa_020	6:112114361-112614361	0.9489456036112938	0.2256456964423036	2.60543229555676e-05
MR-link 2	tyrosine	HMDB0000158	tryptophan	HMDB0000929	bioa_021	bioa_020	7:27926305-28426305	0.4022326015679133	0.280901271103483	0.1521621799892695
MR-link 2	tyrosine	HMDB0000158	tryptophan	HMDB0000929	bioa_021	bioa_020	8:8933358-9433358	1.052458747008139	0.3323217631592869	0.0015402713485934
MR-link 2	tyrosine	HMDB0000158	tryptophan	HMDB0000929	bioa_021	bioa_020	10:64816186-65575478	0.3488168152462509	0.2769048066984438	0.2077778266262049
MR-link 2	tyrosine	HMDB0000158	tryptophan	HMDB0000929	bioa_021	bioa_020	11:61310081-61810081	1.0467975710026045	0.354077992028586	0.003112491663638
MR-link 2	tyrosine	HMDB0000158	tryptophan	HMDB0000929	bioa_021	bioa_020	12:20701307-21201307	0.719756094246856	0.3761771966557704	0.0557041262878087
MR-link 2	tyrosine	HMDB0000158	tryptophan	HMDB0000929	bioa_021	bioa_020	12:46678393-47435518	0.8158097414762925	0.2320991725989231	0.0004398884942544
MR-link 2	tyrosine	HMDB0000158	tryptophan	HMDB0000929	bioa_021	bioa_020	12:56615040-57115040	0.4115547451226818	0.1869926431678775	0.0277421054861923
MR-link 2	tyrosine	HMDB0000158	tryptophan	HMDB0000929	bioa_021	bioa_020	12:57594049-58094049	0.7747756199758128	0.295686637515881	0.0087862967581212
MR-link 2	tyrosine	HMDB0000158	tryptophan	HMDB0000929	bioa_021	bioa_020	12:59727701-60227701	0.5752679012651578	0.2521106016553901	0.0225006985291058
MR-link 2	tyrosine	HMDB0000158	tryptophan	HMDB0000929	bioa_021	bioa_020	12:120845172-121674861	0.6385328362200973	0.2686576574931331	0.0174657892863904
MR-link 2	tyrosine	HMDB0000158	tryptophan	HMDB0000929	bioa_021	bioa_020	12:122092964-122592964	0.073058960610191	0.2493826014357743	0.7695532360250765
MR-link 2	tyrosine	HMDB0000158	tryptophan	HMDB0000929	bioa_021	bioa_020	15:60649639-61149639	0.1699483663785462	0.4450754003039137	0.7025787544989195
MR-link 2	tyrosine	HMDB0000158	tryptophan	HMDB0000929	bioa_021	bioa_020	16:71153235-72438683	-0.1960078293919947	0.0891396957058794	0.0278861885454011
MR-link 2	proline	HMDB0000162,HMDB0003411	proline	HMDB0000162,HMDB0003411	bioa_017	GCST90200411	10:97358422-97858422	0.8255801798103137	0.3538978261581657	0.0196575569892469
MR-link 2	proline	HMDB0000162,HMDB0003411	proline	HMDB0000162,HMDB0003411	bioa_017	GCST90200411	12:46935518-47435518	0.9033544371920011	0.2852743704351018	0.0015422372676056
MR-link 2	proline	HMDB0000162,HMDB0003411	proline	HMDB0000162,HMDB0003411	bioa_017	GCST90200411	22:18640615-19782378	1.0866029586162322	0.1084534629226466	1.2567852189940821e-23
MR-link 2	biliverdin	HMDB0001008	urate	HMDB0000289	M02137	GCST90200307	2:234046650-234918570	-0.0172197222710684	0.031921474096695	0.5895832376052879
MR-link 2	mannose	HMDB0000169	acetoacetate	HMDB0000060	M00584	GCST90200318	2:27182547-28770083	0.0247412384750626	0.061754488669458	0.6886861436687277
MR-link 2	1-methylxanthine	HMDB0010738	inosine 5'-monophosphate (imp)	HMDB0000175	M34389	GCST90200395	8:18010431-18510431	0.0537127669569962	0.0722829035092413	0.4574266559319663
MR-link 2	3-(4-hydroxyphenyl)lactate	HMDB0000755	alpha-ketoglutarate	HMDB0000208	GCST90200371	GCST90200455	6:111301079-111801079	0.2345221857394271	0.1903297316978211	0.217878522842469
MR-link 2	3-(4-hydroxyphenyl)lactate	HMDB0000755	alpha-ketoglutarate	HMDB0000208	GCST90200371	GCST90200455	17:79941425-80441425	0.0618048829957407	0.1032656036112622	0.5495036508628602
MR-link 2	cysteinylglycine	HMDB0000078	taurochenodeoxycholate	HMDB0000951	GCST90200364	M18494	16:15885043-16385043	-0.0042286776906009	0.174749525440418	0.980694268677318
MR-link 2	cysteinylglycine	HMDB0000078	taurochenodeoxycholate	HMDB0000951	GCST90200364	M18494	16:89076223-90262231	-0.1341994448085396	0.0784449502659629	0.0871278709132537
MR-link 2	glutamine	HMDB0000641	acetate	HMDB0000042	M00053	met-d-Acetate	12:56615040-57115040	-0.0385308915671487	0.0279653281701167	0.1682621481115387
MR-link 2	oleamide	HMDB0002117	hypoxanthine	HMDB0000157	M32458	M03127	12:21138621-21638621	-0.1477658098881083	0.1162169924175554	0.2035633580568498
MR-link 2	oleamide	HMDB0002117	hypoxanthine	HMDB0000157	M32458	M03127	19:15740431-16240431	0.0026425391871516	0.1859519720226818	0.9886617483441444
MR-link 2	urate	HMDB0000289	creatine	HMDB0000064	M01604	M27718	4:9676051-10553081	0.042216020100756	0.0455838929812432	0.3543851587281953
MR-link 2	cortisol	HMDB0000063	bilirubin (z,z)	HMDB0000054	GCST90200378	GCST90200704	14:94554700-95054700	0.091187545896555	0.1867153800786108	0.625282645291684
MR-link 2	flavin adenine dinucleotide (fad)	HMDB0001248	serine	HMDB0000187	GCST90200376	bioa_018	2:69949756-70738470	-0.0161649718207148	0.0243754940870425	0.5072249560642077
MR-link 2	phosphoethanolamine	HMDB0000224	2-oxoarginine*	HMDB0004225	GCST90200281	GCST90199903	1:21573292-22073292	0.0325539445318865	0.1053931651555434	0.7574120627449935
MR-link 2	phosphoethanolamine	HMDB0000224	2-oxoarginine*	HMDB0004225	GCST90200281	GCST90199903	1:27206842-27706842	0.0090412840557097	0.3048202708016826	0.9763373895444744
MR-link 2	4-acetamidobutanoate	HMDB0003681	docosapentaenoate (n6 dpa; 22:5n6)	HMDB0001976	M01558	GCST90199796	8:18010431-18510431	-0.0649933827723694	0.0552622451329726	0.2395588492280711
MR-link 2	4-acetamidobutanoate	HMDB0003681	docosapentaenoate (n6 dpa; 22:5n6)	HMDB0001976	M01558	GCST90199796	18:22536478-23036478	0.0736036943704556	0.2254861571184254	0.7441049202768656
MR-link 2	acetylphosphate	HMDB0001494	cysteine	HMDB0000574	M15488	GCST90200439	1:109564880-110064880	-0.0113081750674629	0.2277776902879785	0.9604047555041532
MR-link 2	acetylphosphate	HMDB0001494	cysteine	HMDB0000574	M15488	GCST90200439	6:96128415-96628415	0.1839547729954268	0.229554920670274	0.4229266892584634
MR-link 2	7-methylxanthine	HMDB0001991	glucuronate	HMDB0000127	GCST90199754	GCST90199641	1:197801712-198301712	0.391099164251818	0.5310420879302798	0.4614417422442405
MR-link 2	7-methylxanthine	HMDB0001991	glucuronate	HMDB0000127	GCST90199754	GCST90199641	15:74777880-75578595	0.1445761343380643	0.1990192142318041	0.4675671792542806
MR-link 2	orotidine	HMDB0000788	paraxanthine	HMDB0001860	GCST90200681	M18254	3:124271035-124771035	-0.061637721117674	0.2455932569594774	0.801833584348472
MR-link 2	orotidine	HMDB0000788	paraxanthine	HMDB0001860	GCST90200681	M18254	17:72554076-74203469	-0.0625615636671733	0.0448711172264062	0.1632420669106269
MR-link 2	tryptophan	HMDB0000929	hippurate	HMDB0000714	bioa_020	M15753	2:27480940-27980940	-0.6384730339163169	0.3967298963871117	0.1075421590211583
MR-link 2	tryptophan	HMDB0000929	hippurate	HMDB0000714	bioa_020	M15753	4:156560755-157060755	-0.1556595091574392	0.1699858280145596	0.3598135046737563
MR-link 2	tryptophan	HMDB0000929	hippurate	HMDB0000714	bioa_020	M15753	6:111336667-112095774	-0.1274267528332709	0.1711859873513314	0.4566489908232722
MR-link 2	5-oxoproline	HMDB0000267	n-stearoyl-sphingosine (d18:1/18:0)*	HMDB0004950	GCST90200280	GCST90200341	8:144861615-145802337	0.0069798813893159	0.0326201472393207	0.8305669022062845
MR-link 2	5-oxoproline	HMDB0000267	n-stearoyl-sphingosine (d18:1/18:0)*	HMDB0004950	GCST90200280	GCST90200341	12:56615338-57115338	-0.1552113895181287	0.2079235301323833	0.4553756711123183
MR-link 2	pantothenate	HMDB0000210	beta-alanine	HMDB0000056	M01508	GCST90200361	2:27200724-27700724	-0.0515910488132892	0.1627355036829381	0.7512254451156142
MR-link 2	phenylalanine	HMDB0000159	n1-methyl-2-pyridone-5-carboxamide	HMDB0004193	GCST90200396	GCST90199778	12:103005621-103594137	0.0721131797957464	0.0975639740877193	0.4598235831384869
MR-link 2	arginine	HMDB0000517	n-acetyl-aspartyl-glutamate (naag)	HMDB0001067	GCST90200372	GCST90200684	6:131644358-132148208	-0.1145707072092864	0.1414247781450547	0.4178725680259347
MR-link 2	arginine	HMDB0000517	n-acetyl-aspartyl-glutamate (naag)	HMDB0001067	GCST90200372	GCST90200684	10:99896895-100396895	0.0796868565060238	0.1328432641005552	0.5486020704790857
MR-link 2	tryptophan	HMDB0000929	3-hydroxybutyrate (bhba)	HMDB0000011	bioa_020	met-d-bOHbutyrate	2:27480940-27980940	-0.0055970327304216	0.1211955302696999	0.9631653156715876
MR-link 2	tryptophan	HMDB0000929	3-hydroxybutyrate (bhba)	HMDB0000011	bioa_020	met-d-bOHbutyrate	4:156560755-157060755	-0.0239989032733313	0.0444765788657084	0.5894831321343441
MR-link 2	tryptophan	HMDB0000929	3-hydroxybutyrate (bhba)	HMDB0000011	bioa_020	met-d-bOHbutyrate	6:111336667-112095774	-0.0168996731060157	0.0444138056153279	0.7035706191300246
MR-link 2	1-methylnicotinamide	HMDB0000699	5-methylthioadenosine (mta)	HMDB0001173	GCST90200406	GCST90200359	6:160317928-160817928	-0.6173214704762078	0.1786416375745598	0.0005489847956932
MR-link 2	tryptophan	HMDB0000929	eicosapentaenoate (epa; 20:5n3)	HMDB0001999	GCST90200441	GCST90200349	4:156527528-157027528	-0.3188139602131035	0.3198983500465637	0.3189537505863368
MR-link 2	tryptophan	HMDB0000929	eicosapentaenoate (epa; 20:5n3)	HMDB0001999	GCST90200441	GCST90200349	6:111301079-112053797	-0.06968696623645	0.1385360720080919	0.6149474129906294
MR-link 2	sphingosine 1-phosphate	HMDB0000277	methionine	HMDB0000696	GCST90199657	bioa_013	17:74160792-74684003	-0.0440488407937	0.1311114587301839	0.7368973774435879
MR-link 2	citrulline	HMDB0000904	myo-inositol	HMDB0000211	GCST90200403	GCST90200401	2:211084708-211584708	0.0941963816677473	0.1387333805831314	0.4971542296094388
MR-link 2	citrulline	HMDB0000904	myo-inositol	HMDB0000211	GCST90200403	GCST90200401	9:133044244-133573675	0.0272257801003292	0.1611804794461495	0.8658636009024474
MR-link 2	dehydroepiandrosterone sulfate (dhea-s)	HMDB0001032	glutamine	HMDB0000641	GCST90199673	bioa_006	7:98825038-100067196	0.0029123330330132	0.0414392065333225	0.9439710774475932
MR-link 2	betaine	HMDB0000043	ornithine	HMDB0000214	GCST90200425	M01493	2:211290507-211790507	0.0896770672739201	0.1253456402011411	0.4743382754354706
MR-link 2	betaine	HMDB0000043	ornithine	HMDB0000214	GCST90200425	M01493	5:78081434-78907016	-0.0589145573055835	0.0627227044488598	0.3475839316668931
MR-link 2	betaine	HMDB0000043	ornithine	HMDB0000214	GCST90200425	M01493	6:160264283-160825366	0.2400483824329254	0.1454955244747566	0.09896997567197
MR-link 2	betaine	HMDB0000043	ornithine	HMDB0000214	GCST90200425	M01493	12:68601-568601	0.0477863025605295	0.1061250984931683	0.6525065662644336
MR-link 2	glutamate	HMDB0000148	alpha-tocopherol	HMDB0001893	bioa_007	GCST90200302	12:121174861-121674861	0.5004019017314241	0.5693998224394524	0.3794970234436527
MR-link 2	leucine	HMDB0000687	stearoyl sphingomyelin (d18:1/18:0)	HMDB0001348	M00060	GCST90200335	4:88976422-89476422	0.1270830782755487	0.0948803847409661	0.1804394916616457
MR-link 2	leucine	HMDB0000687	stearoyl sphingomyelin (d18:1/18:0)	HMDB0001348	M00060	GCST90200335	6:45295851-45795851	-0.4047670075245807	0.573416393890281	0.4802585975437219
MR-link 2	glycerophosphorylcholine (gpc)	HMDB0000086	alanine	HMDB0000161	GCST90199629	GCST90200431	1:40156715-40656715	0.0086068608222752	0.1667875749440843	0.9588444479681726
MR-link 2	4-methyl-2-oxopentanoate	HMDB0000695	serine	HMDB0000187	M22116	GCST90200415	4:88976422-89476422	-0.2110098823353384	0.1514619760637801	0.1635731776257044
MR-link 2	4-methyl-2-oxopentanoate	HMDB0000695	serine	HMDB0000187	M22116	GCST90200415	13:48209901-48709901	0.0829889779279996	0.2224179689921837	0.7090578445771335
MR-link 2	urate	HMDB0000289	creatine	HMDB0000064	GCST90200307	GCST90200323	2:207223753-207723753	0.0		1.0
MR-link 2	urate	HMDB0000289	creatine	HMDB0000064	GCST90200307	GCST90200323	4:9672167-10439135	0.0671515869825505	0.0576520086715111	0.2441103016249412
MR-link 2	urate	HMDB0000289	creatine	HMDB0000064	GCST90200307	GCST90200323	4:88802323-89302323	-0.112961021532749	0.1799546236912194	0.5301877265299189
MR-link 2	urate	HMDB0000289	creatine	HMDB0000064	GCST90200307	GCST90200323	11:64114866-64614866	0.1210162912208189	0.2568743042997718	0.6375615234975551
MR-link 2	urate	HMDB0000289	creatine	HMDB0000064	GCST90200307	GCST90200323	12:114208961-114708961	-0.1079105437012442	0.342591509419782	0.7527744676873483
MR-link 2	4-methyl-2-oxopentanoate	HMDB0000695	hydroxy-n6,n6,n6-trimethyllysine*	HMDB01422	M22116	GCST90200240	4:88976422-89476422	-0.1135731403510403	0.1404194342670955	0.4186224041484366
MR-link 2	4-methyl-2-oxopentanoate	HMDB0000695	hydroxy-n6,n6,n6-trimethyllysine*	HMDB01422	M22116	GCST90200240	13:48209901-48709901	0.4384270818477928	0.4409745155749068	0.3201142290929575
MR-link 2	glycine	HMDB0000123	pyruvate	HMDB0000243	bioa_008	met-d-Pyruvate	1:75967169-76725029	-0.0898162685136562	0.0954487621260338	0.3467103175433875
MR-link 2	glycine	HMDB0000123	pyruvate	HMDB0000243	bioa_008	met-d-Pyruvate	1:120004506-120504506	-0.074430334462869	0.1214773748318363	0.5400684786774519
MR-link 2	glycine	HMDB0000123	pyruvate	HMDB0000243	bioa_008	met-d-Pyruvate	2:165258389-165758389	0.3725005426920081	0.2148305562940241	0.082931002878299
MR-link 2	glycine	HMDB0000123	pyruvate	HMDB0000243	bioa_008	met-d-Pyruvate	2:210575251-212439946	-0.0208092494198211	0.0119780595045933	0.0823376686198389
MR-link 2	glycine	HMDB0000123	pyruvate	HMDB0000243	bioa_008	met-d-Pyruvate	3:125660381-126160381	0.0174222804162104	0.0519601724583215	0.7373982915965738
MR-link 2	glycine	HMDB0000123	pyruvate	HMDB0000243	bioa_008	met-d-Pyruvate	4:186924683-187424683	-0.0302697282726541	0.1924263136355165	0.8750040416499338
MR-link 2	glycine	HMDB0000123	pyruvate	HMDB0000243	bioa_008	met-d-Pyruvate	5:89976061-90476061	0.0340952274092979	0.2574193266696581	0.8946282532194284
MR-link 2	glycine	HMDB0000123	pyruvate	HMDB0000243	bioa_008	met-d-Pyruvate	5:131494202-131994202	-0.0724120211741286	0.1937708113597854	0.7086280284816375
MR-link 2	glycine	HMDB0000123	pyruvate	HMDB0000243	bioa_008	met-d-Pyruvate	6:160525578-161025578	-0.3852275554569411	0.1826134972236652	0.0348993764915778
MR-link 2	glycine	HMDB0000123	pyruvate	HMDB0000243	bioa_008	met-d-Pyruvate	7:55797215-56297215	0.0619451115749791	0.0940321107943736	0.5100463572412386
MR-link 2	glycine	HMDB0000123	pyruvate	HMDB0000243	bioa_008	met-d-Pyruvate	8:8933358-9433358	-0.2348279974291963	0.0699577208483835	0.0007887491440018
MR-link 2	glycine	HMDB0000123	pyruvate	HMDB0000243	bioa_008	met-d-Pyruvate	8:126232077-126732077	-0.1279861399671734	0.0832845534059092	0.1243586524765452
MR-link 2	glycine	HMDB0000123	pyruvate	HMDB0000243	bioa_008	met-d-Pyruvate	9:5720079-6894932	-0.0138030028502703	0.0482202492690921	0.7746873415955821
MR-link 2	glycine	HMDB0000123	pyruvate	HMDB0000243	bioa_008	met-d-Pyruvate	9:135887106-136387106	-0.6178681541886077	0.2833493081516433	0.0292138896414035
MR-link 2	glycine	HMDB0000123	pyruvate	HMDB0000243	bioa_008	met-d-Pyruvate	10:64798306-65575478	-0.0622305048586045	0.190836229323687	0.7443534128893452
MR-link 2	glycine	HMDB0000123	pyruvate	HMDB0000243	bioa_008	met-d-Pyruvate	12:46859387-47359387	-0.2032285926026484	0.2273023230116295	0.3712740720443453
MR-link 2	glycine	HMDB0000123	pyruvate	HMDB0000243	bioa_008	met-d-Pyruvate	12:56611458-57111458	-0.3446053633484666	0.2300281401536475	0.1341070378106245
MR-link 2	glycine	HMDB0000123	pyruvate	HMDB0000243	bioa_008	met-d-Pyruvate	15:58217095-58717095	0.1285704342214075	0.1321316884241956	0.3305296004039423
MR-link 2	glycine	HMDB0000123	pyruvate	HMDB0000243	bioa_008	met-d-Pyruvate	16:80861176-81361176	-0.0219635195015124	0.04697198823485	0.6400795302185115
MR-link 2	glycine	HMDB0000123	pyruvate	HMDB0000243	bioa_008	met-d-Pyruvate	17:45188952-45974996	0.0193980143979003	0.1457621871559848	0.8941302069127888
MR-link 2	glycine	HMDB0000123	pyruvate	HMDB0000243	bioa_008	met-d-Pyruvate	19:17984588-18484588	0.3698154039835832	0.2215833264805793	0.0951237908818646
MR-link 2	alpha-aminoadipic acid	HMDB0000510	taurocholate	HMDB0000036	bioa_025	GCST90200333	3:2996317-3496317	-0.2826784048702426	0.3162206866257315	0.3713606203333243
MR-link 2	alpha-aminoadipic acid	HMDB0000510	taurocholate	HMDB0000036	bioa_025	GCST90200333	5:36380209-36880209	-0.3195440476713432	0.2924888774513442	0.2746134669871423
MR-link 2	acetone	HMDB0001659	4-methyl-2-oxopentanoate	HMDB0000695	met-d-Acetone	M22116	1:120074995-120574995	0.1353172787837049	1.0146406443909306	0.89390493508507
MR-link 2	acetone	HMDB0001659	4-methyl-2-oxopentanoate	HMDB0000695	met-d-Acetone	M22116	5:41206969-43455198	-0.6080122364386638	0.350595361752636	0.0828776653541197
MR-link 2	acetone	HMDB0001659	4-methyl-2-oxopentanoate	HMDB0000695	met-d-Acetone	M22116	8:126241733-126741733	1.3414292379349764	1.017604089955595	0.1874289682816511
MR-link 2	acetone	HMDB0001659	4-methyl-2-oxopentanoate	HMDB0000695	met-d-Acetone	M22116	10:135065795-135607239	0.2582880197254569	0.3608081663232956	0.474077995006347
MR-link 2	acetone	HMDB0001659	4-methyl-2-oxopentanoate	HMDB0000695	met-d-Acetone	M22116	12:122365033-122865033	-0.0389371812565187	1.1056220220024977	0.9719063528386866
MR-link 2	acetone	HMDB0001659	4-methyl-2-oxopentanoate	HMDB0000695	met-d-Acetone	M22116	13:42058883-42558883	1.7976608382480532	1.224452541858097	0.1420677322554668
MR-link 2	acetone	HMDB0001659	4-methyl-2-oxopentanoate	HMDB0000695	met-d-Acetone	M22116	19:45929043-46429043	-0.7702714560270221	0.9615567366227424	0.4230928076952096
MR-link 2	glutamine	HMDB0000641	3,7-dimethylurate	HMDB0001982	bioa_006	GCST90199755	2:27200724-28253174	0.1141595167125679	0.2810685430735251	0.6846231674834007
MR-link 2	glutamine	HMDB0000641	3,7-dimethylurate	HMDB0001982	bioa_006	GCST90199755	2:191299636-192089976	0.2102999705469669	0.3552437902417122	0.5538587943479427
MR-link 2	glutamine	HMDB0000641	3,7-dimethylurate	HMDB0001982	bioa_006	GCST90199755	6:20469561-20969561	-0.1504728750839391	1.1818250739145888	0.8986851848751883
MR-link 2	glutamine	HMDB0000641	3,7-dimethylurate	HMDB0001982	bioa_006	GCST90199755	7:72732874-73232874	0.6195107097932602	0.489991297189861	0.2061115965790053
MR-link 2	glutamine	HMDB0000641	3,7-dimethylurate	HMDB0001982	bioa_006	GCST90199755	8:134082558-134582558	-1.1180186516491166	0.8666445325065442	0.1970317471007974
MR-link 2	glutamine	HMDB0000641	3,7-dimethylurate	HMDB0001982	bioa_006	GCST90199755	9:4032942-4532942	0.8901843301766992	0.859684602976168	0.3004458240489368
MR-link 2	glutamine	HMDB0000641	3,7-dimethylurate	HMDB0001982	bioa_006	GCST90199755	10:64798306-65565800	-1.4408002572541734	0.7081654677323933	0.0418958591672826
MR-link 2	glutamine	HMDB0000641	3,7-dimethylurate	HMDB0001982	bioa_006	GCST90199755	10:99109412-99609412	0.2102526714958015	0.2767704006678169	0.4474551031503638
MR-link 2	glutamine	HMDB0000641	3,7-dimethylurate	HMDB0001982	bioa_006	GCST90199755	12:46679007-47711183	-0.531481641060201	0.2448372379447675	0.0299497025867174
MR-link 2	glutamine	HMDB0000641	3,7-dimethylurate	HMDB0001982	bioa_006	GCST90199755	12:56615040-57375879	0.1432765047788223	0.0986633629238236	0.1464528514842504
MR-link 2	glutamine	HMDB0000641	3,7-dimethylurate	HMDB0001982	bioa_006	GCST90199755	12:59344212-60165849	-0.3017221798686781	0.3879997353616251	0.4367842128184879
MR-link 2	glutamine	HMDB0000641	3,7-dimethylurate	HMDB0001982	bioa_006	GCST90199755	14:100594368-101094368	1.1547166509880598	0.9662962088637932	0.2320899892751417
MR-link 2	glutamine	HMDB0000641	3,7-dimethylurate	HMDB0001982	bioa_006	GCST90199755	15:58477325-58977325	0.0299549322089057	0.666666636537381	0.9641611911761556
MR-link 2	2-oxoarginine*	HMDB0004225	cholesterol	HMDB0000067	GCST90199903	M00063	4:102938709-103438709	0.0428959776753203	0.3825270389359961	0.910713654935691
MR-link 2	2-oxoarginine*	HMDB0004225	cholesterol	HMDB0000067	GCST90199903	M00063	6:160310824-160819068	-0.1863637889977922	0.100597314557846	0.0639436992036582
MR-link 2	spermidine	HMDB0001257	isoleucine	HMDB0000172	GCST90200423	bioa_010	1:247789451-248289451	0.0245727178055034	0.0536034140049322	0.6466528594773866
MR-link 2	uridine	HMDB0000296	isoleucine	HMDB0000172	M00606	GCST90200399	1:20665172-21165172	-0.0772160072068215	0.1714467124238918	0.6524371494953184
MR-link 2	uridine	HMDB0000296	isoleucine	HMDB0000172	M00606	GCST90200399	7:47852911-48352911	-0.0107382934983175	0.1862578959124582	0.9540251729710388
MR-link 2	uridine	HMDB0000296	isoleucine	HMDB0000172	M00606	GCST90200399	22:50721752-51221752	-0.1231745480818586	0.1597122429322988	0.4405718212494787
MR-link 2	methionine	HMDB0000696	asparagine	HMDB0000168	bioa_013	M34283	5:89993899-90493899	0.3466623473843578	0.2373026806185859	0.1440580839348474
MR-link 2	methionine	HMDB0000696	asparagine	HMDB0000168	bioa_013	M34283	10:81796208-82296208	-0.1587672113954812	0.4743556471381408	0.7378508029789779
MR-link 2	methionine	HMDB0000696	asparagine	HMDB0000168	bioa_013	M34283	12:46900176-47464292	0.3175315307839481	0.2152077044109536	0.1400874524700264
MR-link 2	methionine	HMDB0000696	asparagine	HMDB0000168	bioa_013	M34283	12:56615040-57115040	0.8058216719624831	0.4164689188688547	0.0530037585956271
MR-link 2	glycerophosphorylcholine (gpc)	HMDB0000086	cortisone	HMDB0002802	GCST90199629	M01769	1:40156715-40656715	-0.2469898863464753	0.218604561529168	0.2585403560590193
MR-link 2	glutamate	HMDB0000148	1,7-dimethylurate	HMDB0011103	bioa_007	GCST90199756	12:121174861-121674861	-0.0902464025721654	0.3702785893052872	0.8074432798927059
MR-link 2	phenylalanine	HMDB0000159	dehydroepiandrosterone sulfate (dhea-s)	HMDB0001032	M00064	M32425	12:103007876-103507876	0.045177449384794	0.1804202616975988	0.8022771044845094
MR-link 2	n-formylanthranilic acid	HMDB0004089	urea	HMDB0000294	GCST90199960	GCST90200417	2:143548189-144048189	0.0680178547902227	0.1241125499570862	0.5836687918918579
MR-link 2	n-formylanthranilic acid	HMDB0004089	urea	HMDB0000294	GCST90199960	GCST90200417	17:75643177-76448530	0.10612075462388	0.0296148884153737	0.000339204881024
MR-link 2	sphingosine	HMDB0000252	retinol (vitamin a)	HMDB0000305	GCST90200385	GCST90200405	3:56598999-57098999	-0.1685000835083042	0.1450418694191841	0.2453434957463509
MR-link 2	asparagine	HMDB0000168	hydroxy-n6,n6,n6-trimethyllysine*	HMDB01422	bioa_003	GCST90200240	2:27480940-27980940	0.2088182678194899	0.2920435202376925	0.4745939134086291
MR-link 2	asparagine	HMDB0000168	hydroxy-n6,n6,n6-trimethyllysine*	HMDB01422	bioa_003	GCST90200240	4:178111051-178611051	0.1753829999392062	0.2908030082854305	0.5464428397881551
MR-link 2	asparagine	HMDB0000168	hydroxy-n6,n6,n6-trimethyllysine*	HMDB01422	bioa_003	GCST90200240	7:97252737-97752737	-0.3809244850906806	0.3783252509775072	0.3139970728918933
MR-link 2	asparagine	HMDB0000168	hydroxy-n6,n6,n6-trimethyllysine*	HMDB01422	bioa_003	GCST90200240	11:61853420-62353420	-0.3628102601562675	0.1995230346594718	0.0690048754969292
MR-link 2	asparagine	HMDB0000168	hydroxy-n6,n6,n6-trimethyllysine*	HMDB01422	bioa_003	GCST90200240	12:46900176-47400176	0.5115428440859708	0.3026282435883427	0.0909640520817218
MR-link 2	asparagine	HMDB0000168	hydroxy-n6,n6,n6-trimethyllysine*	HMDB01422	bioa_003	GCST90200240	14:103514503-104812812	-0.0065077588220591	0.0970743298338571	0.946550714356192
MR-link 2	tryptophan	HMDB0000929	glutamate	HMDB0000148	M00054	bioa_007	3:20813578-21313578	0.0146258528161569	0.0798202138853078	0.8546136732709662
MR-link 2	tryptophan	HMDB0000929	glutamate	HMDB0000148	M00054	bioa_007	3:189559163-190059163	0.265125399597605	0.2171552285118468	0.2221228711752833
MR-link 2	tryptophan	HMDB0000929	glutamate	HMDB0000148	M00054	bioa_007	4:156579823-157079823	0.0420674827658126	0.0796574126400789	0.5974264183062019
MR-link 2	tryptophan	HMDB0000929	glutamate	HMDB0000148	M00054	bioa_007	5:142947848-143447848	0.0074560566946093	0.0871610535805172	0.9318293588108338
MR-link 2	tryptophan	HMDB0000929	glutamate	HMDB0000148	M00054	bioa_007	5:153760041-154260041	0.2433589372948146	0.2776016876910043	0.3806779119173005
MR-link 2	tryptophan	HMDB0000929	glutamate	HMDB0000148	M00054	bioa_007	6:111281159-111781159	-0.064031289950422	0.0761046368071908	0.4001470764020182
MR-link 2	tryptophan	HMDB0000929	glutamate	HMDB0000148	M00054	bioa_007	6:125293311-125793311	0.2214496545667776	0.1119415055321006	0.0478991294432802
MR-link 2	tryptophan	HMDB0000929	glutamate	HMDB0000148	M00054	bioa_007	7:14057409-14557409	-0.0149864068638711	0.0939817668852312	0.8733058474450367
MR-link 2	tryptophan	HMDB0000929	glutamate	HMDB0000148	M00054	bioa_007	11:116404435-116904435	0.0961237013757478	0.0788236991956835	0.2226631370043029
MR-link 2	tryptophan	HMDB0000929	glutamate	HMDB0000148	M00054	bioa_007	16:53794515-54294515	0.3252905649285187	0.3326736760472588	0.3281699135175263
MR-link 2	n-acetylglycine	HMDB0000532	n-acetylglycine	HMDB0000532	M27710	GCST90199688	2:211331245-212112097	1.0489869287162696	0.1525236974434796	6.089745329741815e-12
MR-link 2	n-acetylglycine	HMDB0000532	n-acetylglycine	HMDB0000532	M27710	GCST90199688	11:67117922-67617922	1.240645161901399	0.371680273327158	0.0008440302665178
MR-link 2	inosine	HMDB0000195	3-hydroxybutyrate (bhba)	HMDB0000011	M01123	met-d-bOHbutyrate	6:85876680-86677325	-0.0032279870250622	0.0215644457926342	0.8810090102723057
MR-link 2	urate	HMDB0000289	flavin adenine dinucleotide (fad)	HMDB0001248	GCST90200307	GCST90200376	2:207223753-207723753	0.0		1.0
MR-link 2	urate	HMDB0000289	flavin adenine dinucleotide (fad)	HMDB0001248	GCST90200307	GCST90200376	4:9672167-10439135	0.1763071991265381	0.0730773620183212	0.015838742548184
MR-link 2	urate	HMDB0000289	flavin adenine dinucleotide (fad)	HMDB0001248	GCST90200307	GCST90200376	4:88802323-89302323	0.2203715505097435	0.1887665381044629	0.2430371233147677
MR-link 2	urate	HMDB0000289	flavin adenine dinucleotide (fad)	HMDB0001248	GCST90200307	GCST90200376	11:64114866-64614866	0.0881873522277638	0.2768760166509609	0.7500992823539211
MR-link 2	urate	HMDB0000289	flavin adenine dinucleotide (fad)	HMDB0001248	GCST90200307	GCST90200376	12:114208961-114708961	0.6313848600273737	0.3120309694888168	0.0430248607084195
MR-link 2	n-formylanthranilic acid	HMDB0004089	leucine	HMDB0000687	GCST90199960	bioa_011	2:143548189-144048189	0.022573026513975	0.0391348502680583	0.5640737947882241
MR-link 2	n-formylanthranilic acid	HMDB0004089	leucine	HMDB0000687	GCST90199960	bioa_011	17:75643177-76448530	0.0023191079652053	0.0168054710574362	0.8902426297662219
MR-link 2	citrate	HMDB0000094	2-hydroxyphenylacetate	HMDB0000669	met-d-Citrate	GCST90200369	1:206967359-207467359	-0.2469009686302454	0.2931730904619445	0.3996939737000345
MR-link 2	citrate	HMDB0000094	2-hydroxyphenylacetate	HMDB0000669	met-d-Citrate	GCST90200369	2:6909613-7409613	0.0834330869727381	0.5424874714936261	0.877769593940106
MR-link 2	citrate	HMDB0000094	2-hydroxyphenylacetate	HMDB0000669	met-d-Citrate	GCST90200369	2:211290507-211790507	0.3765969782154402	0.5618395212957469	0.5026711647268053
MR-link 2	citrate	HMDB0000094	2-hydroxyphenylacetate	HMDB0000669	met-d-Citrate	GCST90200369	2:241907241-242693157	0.0010824755915093	1.2809030664622192	0.9993257175490315
MR-link 2	citrate	HMDB0000094	2-hydroxyphenylacetate	HMDB0000669	met-d-Citrate	GCST90200369	4:77164144-77664144	0.6866936032522089	0.6934843070148373	0.3220725373958354
MR-link 2	citrate	HMDB0000094	2-hydroxyphenylacetate	HMDB0000669	met-d-Citrate	GCST90200369	5:14438417-15122542	0.0861978234388629	0.1197545788635392	0.4716559734513833
MR-link 2	citrate	HMDB0000094	2-hydroxyphenylacetate	HMDB0000669	met-d-Citrate	GCST90200369	5:43252947-44074677	-0.2180185355429698	0.4685527115536514	0.6417151695073152
MR-link 2	citrate	HMDB0000094	2-hydroxyphenylacetate	HMDB0000669	met-d-Citrate	GCST90200369	5:176569252-177069252	1.2555228192066568	1.12518520685755	0.2644920903016797
MR-link 2	citrate	HMDB0000094	2-hydroxyphenylacetate	HMDB0000669	met-d-Citrate	GCST90200369	6:18111878-18611878	-0.1298074502679296	0.4224551136136156	0.7586384674117534
MR-link 2	citrate	HMDB0000094	2-hydroxyphenylacetate	HMDB0000669	met-d-Citrate	GCST90200369	6:160159894-160659894	0.0361080142667276	0.4758490371160908	0.9395135833412162
MR-link 2	citrate	HMDB0000094	2-hydroxyphenylacetate	HMDB0000669	met-d-Citrate	GCST90200369	7:72772933-73272933	0.0603507744004276	0.3984564584924256	0.8796117551565291
MR-link 2	citrate	HMDB0000094	2-hydroxyphenylacetate	HMDB0000669	met-d-Citrate	GCST90200369	8:126256694-126756694	0.0802993044626949	0.5173417002093995	0.8766516519343998
MR-link 2	citrate	HMDB0000094	2-hydroxyphenylacetate	HMDB0000669	met-d-Citrate	GCST90200369	9:95648531-96148531	0.3203384961611548	0.7810114885687938	0.6816896857369255
MR-link 2	citrate	HMDB0000094	2-hydroxyphenylacetate	HMDB0000669	met-d-Citrate	GCST90200369	10:5959218-6459218	0.7389790592073292	0.9527200525319416	0.4379545844264447
MR-link 2	citrate	HMDB0000094	2-hydroxyphenylacetate	HMDB0000669	met-d-Citrate	GCST90200369	10:64654071-65607438	0.3753241295052948	0.5307325556583739	0.479453828650163
MR-link 2	citrate	HMDB0000094	2-hydroxyphenylacetate	HMDB0000669	met-d-Citrate	GCST90200369	10:94589724-95089724	1.6980719056166933	1.0531179747138053	0.1068698692366062
MR-link 2	citrate	HMDB0000094	2-hydroxyphenylacetate	HMDB0000669	met-d-Citrate	GCST90200369	11:61356683-61856683	0.0331114056554363	0.5281309115065155	0.9500090198882104
MR-link 2	citrate	HMDB0000094	2-hydroxyphenylacetate	HMDB0000669	met-d-Citrate	GCST90200369	12:20812570-21569526	-0.0545247302617171	0.4378606825656516	0.9008993744641428
MR-link 2	citrate	HMDB0000094	2-hydroxyphenylacetate	HMDB0000669	met-d-Citrate	GCST90200369	12:120844110-121665390	-0.5344184474300087	0.3962038055547595	0.1773860069566295
MR-link 2	citrate	HMDB0000094	2-hydroxyphenylacetate	HMDB0000669	met-d-Citrate	GCST90200369	14:94594947-95094947	-0.3608163562240999	0.9611271025715328	0.7073558546827579
MR-link 2	citrate	HMDB0000094	2-hydroxyphenylacetate	HMDB0000669	met-d-Citrate	GCST90200369	14:102387585-102887585	-0.8900808908359541	0.7864709975121189	0.2577436503093212
MR-link 2	citrate	HMDB0000094	2-hydroxyphenylacetate	HMDB0000669	met-d-Citrate	GCST90200369	15:42429423-42929423	-0.2698609306542961	0.5423586486324805	0.6187877538510437
MR-link 2	citrate	HMDB0000094	2-hydroxyphenylacetate	HMDB0000669	met-d-Citrate	GCST90200369	15:43028726-45186579	-0.4382356819488803	0.5321803918346019	0.4102396011662204
MR-link 2	citrate	HMDB0000094	2-hydroxyphenylacetate	HMDB0000669	met-d-Citrate	GCST90200369	16:58436602-58936602	1.75478791255168	0.9539841586419656	0.0658518368625735
MR-link 2	citrate	HMDB0000094	2-hydroxyphenylacetate	HMDB0000669	met-d-Citrate	GCST90200369	17:6092241-7020419	0.009857899990708	0.0743302034871981	0.8944914841274327
MR-link 2	citrate	HMDB0000094	2-hydroxyphenylacetate	HMDB0000669	met-d-Citrate	GCST90200369	17:57343504-58184169	-0.4786318286944668	0.6507180241692231	0.4620081688750969
MR-link 2	citrate	HMDB0000094	2-hydroxyphenylacetate	HMDB0000669	met-d-Citrate	GCST90200369	18:76910235-77410235	-1.2625206003916207	0.990066907606318	0.2022430076557952
MR-link 2	citrate	HMDB0000094	2-hydroxyphenylacetate	HMDB0000669	met-d-Citrate	GCST90200369	20:62104494-62604494	0.8526892366950984	0.8414858337517351	0.310910281634304
MR-link 2	citrate	HMDB0000094	2-hydroxyphenylacetate	HMDB0000669	met-d-Citrate	GCST90200369	22:18883605-19740639	-0.1776025488085224	0.2093486702365085	0.3962388127253405
MR-link 2	choline phosphate	HMDB0001565	orotate	HMDB0000226	GCST90200363	GCST90200392	1:21573292-22142120	0.0205228121102239	0.0723702095876411	0.7767315448915737
MR-link 2	choline phosphate	HMDB0001565	orotate	HMDB0000226	GCST90200363	GCST90200392	22:24245541-24745541	0.0834359830854997	0.18419431622569	0.6505645437883687
MR-link 2	phenylpyruvate	HMDB0000205	glutamate	HMDB0000148	GCST90200365	M32322	9:131315554-131815554	0.2230085126850927	0.166339924759324	0.1800245614272179
MR-link 2	phenylpyruvate	HMDB0000205	glutamate	HMDB0000148	GCST90200365	M32322	16:58503995-59003995	-0.1415028844161484	0.1546171111795231	0.3600957959486353
MR-link 2	3-methyl-2-oxovalerate	HMDB0000491	n-palmitoyl-sphingosine (d18:1/16:0)	HMDB0004949	M15676	GCST90200336	4:88976422-89476422	0.0279685194484624	0.1176914461088479	0.8121581868794641
MR-link 2	s-1-pyrroline-5-carboxylate	HMDB0001301	n-palmitoyl-sphinganine (d18:0/16:0)	HMDB11760	GCST90200381	GCST90200064	1:18949448-19449448	-0.2347459528583801	0.1840167942803148	0.2020697976331072
MR-link 2	s-1-pyrroline-5-carboxylate	HMDB0001301	n-palmitoyl-sphinganine (d18:0/16:0)	HMDB11760	GCST90200381	GCST90200064	8:144432748-145014955	0.0014460312551086	0.0476775735478744	0.9758043653355298
MR-link 2	biliverdin	HMDB0001008	histidine	HMDB0000177	GCST90200706	M00059	2:233898737-234978158	-0.0066613148392807	0.0276232227469398	0.8094395721744967
MR-link 2	biliverdin	HMDB0001008	histidine	HMDB0000177	GCST90200706	M00059	12:21102315-21602315	0.1317281858826253	0.129735981506259	0.3099362375004193
MR-link 2	myo-inositol	HMDB0000211	glycine	HMDB0000123	GCST90200401	M32338	16:24676314-25176314	0.2339117887029665	0.1616283474511231	0.1478352964767844
MR-link 2	glutamate	HMDB0000148	1-methylnicotinamide	HMDB0000699	GCST90200412	GCST90200406	5:36388589-36888589	-0.4253799474410911	0.1946496309714706	0.0288622994857411
MR-link 2	beta-citrylglutamate	HMDB0241915	hydroxy-n6,n6,n6-trimethyllysine*	HMDB01422	GCST90199911	GCST90200240	3:183486882-183986882	0.1002590447508945	0.1355699003257083	0.4595805897315379
MR-link 2	beta-citrylglutamate	HMDB0241915	hydroxy-n6,n6,n6-trimethyllysine*	HMDB01422	GCST90199911	GCST90200240	11:88203934-92094388	0.0179898007918946	0.023810319755351	0.4499212173760007
MR-link 2	hypoxanthine	HMDB0000157	serotonin (5ht)	HMDB0000259	M03127	M02342	6:16038192-16538192	0.3252907630722971	0.2318336806587916	0.1605806863832382
MR-link 2	leucine	HMDB0000687	asparagine	HMDB0000168	bioa_011	GCST90200452	2:27480940-27980940	-1.916171902142581	0.5804655173244154	0.0009630821631419
MR-link 2	leucine	HMDB0000687	asparagine	HMDB0000168	bioa_011	GCST90200452	4:88972827-89472827	-0.4276322263306018	0.189477271530231	0.0240140033666657
MR-link 2	leucine	HMDB0000687	asparagine	HMDB0000168	bioa_011	GCST90200452	11:116336283-116883862	-0.0728385489255001	0.4429023837879591	0.8693711253955472
MR-link 2	leucine	HMDB0000687	asparagine	HMDB0000168	bioa_011	GCST90200452	15:58477325-58977325	-0.306110848461449	0.657692983577764	0.641622680366741
MR-link 2	leucine	HMDB0000687	asparagine	HMDB0000168	bioa_011	GCST90200452	16:70059237-70559237	0.1754008001767341	0.339068575857552	0.6049454656930907
MR-link 2	docosapentaenoate (n6 dpa; 22:5n6)	HMDB0001976	4-acetamidobutanoate	HMDB0003681	GCST90199796	GCST90200311	11:61347212-61847212	-0.2354520837429266	0.1555294378864746	0.1300576177317328
MR-link 2	docosapentaenoate (n6 dpa; 22:5n6)	HMDB0001976	caffeine	HMDB0001847	GCST90199796	GCST90200436	11:61347212-61847212	0.185683720642901	0.1474023000712359	0.2077750512796968
MR-link 2	alanine	HMDB0000161	phosphate	HMDB0001429	met-d-Ala	M11438	1:206970800-207470800	-0.3727315963882779	0.3788614645590263	0.325203880626821
MR-link 2	alanine	HMDB0000161	phosphate	HMDB0001429	met-d-Ala	M11438	2:27480940-28253616	0.2980856966914859	0.4191843431199883	0.4770167854674689
MR-link 2	alanine	HMDB0000161	phosphate	HMDB0001429	met-d-Ala	M11438	2:64970910-65916674	0.2593974320425229	0.3241139387086008	0.4235208350112011
MR-link 2	alanine	HMDB0000161	phosphate	HMDB0001429	met-d-Ala	M11438	3:122879946-123379946	0.6452843018979301	0.6841458562656133	0.3455801605323607
MR-link 2	alanine	HMDB0000161	phosphate	HMDB0001429	met-d-Ala	M11438	3:159754026-160551365	0.5829272774335468	0.4354768561822658	0.1807024536686584
MR-link 2	alanine	HMDB0000161	phosphate	HMDB0001429	met-d-Ala	M11438	4:88958565-89458565	-0.4060489205158094	0.4626379377421719	0.3801163974953676
MR-link 2	alanine	HMDB0000161	phosphate	HMDB0001429	met-d-Ala	M11438	5:35692098-36469710	0.0822458640274549	0.647423599757703	0.8989121993598798
MR-link 2	alanine	HMDB0000161	phosphate	HMDB0001429	met-d-Ala	M11438	6:20453952-20953952	0.0516462679507432	0.5287616219646714	0.9221911538704288
MR-link 2	alanine	HMDB0000161	phosphate	HMDB0001429	met-d-Ala	M11438	8:17128898-17669461	-0.3089096663929478	0.5464710696245206	0.5718827075672424
MR-link 2	alanine	HMDB0000161	phosphate	HMDB0001429	met-d-Ala	M11438	8:49725746-50225746	-0.0676214978221076	0.695473553855221	0.9225430544720818
MR-link 2	alanine	HMDB0000161	phosphate	HMDB0001429	met-d-Ala	M11438	8:117935733-118435733	-0.1046404096271617	0.7099908834301676	0.8828299195031546
MR-link 2	alanine	HMDB0000161	phosphate	HMDB0001429	met-d-Ala	M11438	8:145497920-145997920	-0.1095949748116103	0.4956031429284025	0.8249876740814541
MR-link 2	alanine	HMDB0000161	phosphate	HMDB0001429	met-d-Ala	M11438	9:4033137-4533137	0.1673457989952461	0.6123857139109619	0.7846467351731062
MR-link 2	alanine	HMDB0000161	phosphate	HMDB0001429	met-d-Ala	M11438	11:8005408-8505408	0.5349703919180937	0.5787856255981564	0.3553311876089987
MR-link 2	alanine	HMDB0000161	phosphate	HMDB0001429	met-d-Ala	M11438	12:46544011-47796599	0.144536581494041	0.2318010832691289	0.5329316124531067
MR-link 2	alanine	HMDB0000161	phosphate	HMDB0001429	met-d-Ala	M11438	12:56610577-57110577	-0.192504811802163	0.2497644770861276	0.4408578798581807
MR-link 2	alanine	HMDB0000161	phosphate	HMDB0001429	met-d-Ala	M11438	12:59740767-60240767	0.6594842976650948	0.4347769929459915	0.1293087326932298
MR-link 2	alanine	HMDB0000161	phosphate	HMDB0001429	met-d-Ala	M11438	12:122367989-122867989	0.2890148972454793	0.5736727587936761	0.6144036901301386
MR-link 2	alanine	HMDB0000161	phosphate	HMDB0001429	met-d-Ala	M11438	16:69383883-70933639	-0.3223754038020944	0.2474271318654427	0.192605324708468
MR-link 2	alanine	HMDB0000161	phosphate	HMDB0001429	met-d-Ala	M11438	17:79391534-79891534	0.2322346572875809	0.5370352263733288	0.66542280964056
MR-link 2	alanine	HMDB0000161	phosphate	HMDB0001429	met-d-Ala	M11438	21:32796216-33296216	0.2726704916238435	1.3008716607037196	0.8339752045627865
MR-link 2	alanine	HMDB0000161	phosphate	HMDB0001429	met-d-Ala	M11438	22:18934095-19434095	-0.6840063333524722	0.7139984522233498	0.338065713392797
MR-link 2	tyrosine	HMDB0000158	sarcosine	HMDB0000271	met-d-Tyr	GCST90200291	2:211293055-211793055	-0.6531409272088274	0.6767676112375128	0.3345002730179441
MR-link 2	tyrosine	HMDB0000158	sarcosine	HMDB0000271	met-d-Tyr	GCST90200291	3:135701113-136607693	0.6077653806756389	0.5453068388872093	0.2650483046467538
MR-link 2	tyrosine	HMDB0000158	sarcosine	HMDB0000271	met-d-Tyr	GCST90200291	3:186140627-186640627	0.2067714170463039	0.5730377014471288	0.718223634275819
MR-link 2	tyrosine	HMDB0000158	sarcosine	HMDB0000271	met-d-Tyr	GCST90200291	4:99789651-100289651	-0.1101694200677851	0.4023533757030776	0.7842286475044723
MR-link 2	tyrosine	HMDB0000158	sarcosine	HMDB0000271	met-d-Tyr	GCST90200291	4:124511762-125011762	0.1684580474850783	0.8869338883183564	0.8493616034655334
MR-link 2	tyrosine	HMDB0000158	sarcosine	HMDB0000271	met-d-Tyr	GCST90200291	5:89941256-90441256	0.1959594433078799	0.650151059049733	0.7631049041041227
MR-link 2	tyrosine	HMDB0000158	sarcosine	HMDB0000271	met-d-Tyr	GCST90200291	6:43031486-43531486	-0.6929100943415223	0.6967462344645111	0.3199823240183914
MR-link 2	tyrosine	HMDB0000158	sarcosine	HMDB0000271	met-d-Tyr	GCST90200291	6:110683901-112778738	0.0135164222830453	0.0855769326998367	0.8745003808551204
MR-link 2	tyrosine	HMDB0000158	sarcosine	HMDB0000271	met-d-Tyr	GCST90200291	7:25715759-26215759	0.4742509444598158	0.5884670811698256	0.4202952944865208
MR-link 2	tyrosine	HMDB0000158	sarcosine	HMDB0000271	met-d-Tyr	GCST90200291	7:27916442-28416442	0.2012888968647591	0.7880128781984873	0.7983843701983595
MR-link 2	tyrosine	HMDB0000158	sarcosine	HMDB0000271	met-d-Tyr	GCST90200291	8:126236230-126736230	-0.0921979136665983	0.4585120215142902	0.840635480748541
MR-link 2	tyrosine	HMDB0000158	sarcosine	HMDB0000271	met-d-Tyr	GCST90200291	9:21884651-22384651	0.1480210011650331	0.9243168704183304	0.8727700274153287
MR-link 2	tyrosine	HMDB0000158	sarcosine	HMDB0000271	met-d-Tyr	GCST90200291	10:64760672-65511176	0.0649794362723427	0.6382915240556164	0.91891373548495
MR-link 2	tyrosine	HMDB0000158	sarcosine	HMDB0000271	met-d-Tyr	GCST90200291	11:8005408-8505408	1.8343021717540324	1.3364605897860729	0.1699055083164218
MR-link 2	tyrosine	HMDB0000158	sarcosine	HMDB0000271	met-d-Tyr	GCST90200291	11:61320783-61820783	0.8130915865812309	0.4457329927517153	0.0681267711292749
MR-link 2	tyrosine	HMDB0000158	sarcosine	HMDB0000271	met-d-Tyr	GCST90200291	12:21081549-21581549	-0.2504656587027877	0.3280476497020187	0.4451629395761389
MR-link 2	tyrosine	HMDB0000158	sarcosine	HMDB0000271	met-d-Tyr	GCST90200291	12:46690648-47449549	0.2029823105154762	0.4675518210689897	0.6641877695775601
MR-link 2	tyrosine	HMDB0000158	sarcosine	HMDB0000271	met-d-Tyr	GCST90200291	12:56615040-57115040	0.3473720917882103	0.3661751036535025	0.3427985411738243
MR-link 2	tyrosine	HMDB0000158	sarcosine	HMDB0000271	met-d-Tyr	GCST90200291	12:59740603-60240603	-0.3401275179558249	0.6064717119167957	0.5749134470615969
MR-link 2	tyrosine	HMDB0000158	sarcosine	HMDB0000271	met-d-Tyr	GCST90200291	12:121174574-121674574	-0.130878761113837	0.258776857492178	0.6130257452177476
MR-link 2	tyrosine	HMDB0000158	sarcosine	HMDB0000271	met-d-Tyr	GCST90200291	12:122076812-122576812	-0.3440335286869601	0.7629731688048537	0.6520531905541143
MR-link 2	tyrosine	HMDB0000158	sarcosine	HMDB0000271	met-d-Tyr	GCST90200291	14:102441854-102941854	0.2702845893561378	0.7759966867868509	0.7276101102079799
MR-link 2	tyrosine	HMDB0000158	sarcosine	HMDB0000271	met-d-Tyr	GCST90200291	16:70194094-72795019	0.0040632367640695	0.1253741513269946	0.9741459750230924
MR-link 2	tyrosine	HMDB0000158	sarcosine	HMDB0000271	met-d-Tyr	GCST90200291	16:79505446-80005446	-0.2486085140241512	0.9555710331451746	0.7947345827667845
MR-link 2	tyrosine	HMDB0000158	sarcosine	HMDB0000271	met-d-Tyr	GCST90200291	19:45175460-45675460	0.1600366011587713	0.8257128333309007	0.846319728266897
MR-link 2	tyrosine	HMDB0000158	sarcosine	HMDB0000271	met-d-Tyr	GCST90200291	20:42792364-43292364	0.7617024332766993	1.5431679443662183	0.6215911103772178
MR-link 2	tyrosine	HMDB0000158	sarcosine	HMDB0000271	met-d-Tyr	GCST90200291	22:31926825-32426825	0.3636616456615165	0.6338346364726466	0.5661380312895339
MR-link 2	tyrosine	HMDB0000158	sarcosine	HMDB0000271	met-d-Tyr	GCST90200291	22:44074855-44574855	0.4315940339185404	1.126137709594673	0.7015332517587846
MR-link 2	acetate	HMDB0000042	threonine	HMDB0000167	met-d-Acetate	bioa_019	2:27480940-27980940	3.891937927855421	1.1978064361064669	0.0011572150009644
MR-link 2	acetate	HMDB0000042	threonine	HMDB0000167	met-d-Acetate	bioa_019	9:4513491-5013491	0.6484367195782701	0.3552322649902298	0.0679424963876876
MR-link 2	acetate	HMDB0000042	threonine	HMDB0000167	met-d-Acetate	bioa_019	12:111634608-112523499	1.0957259533161787	0.4481911254673043	0.0144942987224793
MR-link 2	acetate	HMDB0000042	threonine	HMDB0000167	met-d-Acetate	bioa_019	12:112590766-113090766	0.9613378662355342	0.3845233627311965	0.0124166451247444
MR-link 2	acetate	HMDB0000042	threonine	HMDB0000167	met-d-Acetate	bioa_019	20:24698737-26432690	-0.1959149398941559	0.1461168658515351	0.1799821819878047
MR-link 2	acetate	HMDB0000042	threonine	HMDB0000167	met-d-Acetate	bioa_019	20:29267804-29767804	-0.0375839954856126	0.3473400162885828	0.9138329211900844
MR-link 2	acetate	HMDB0000042	threonine	HMDB0000167	met-d-Acetate	bioa_019	20:32973832-34017690	0.4704855405983849	0.4756353269749045	0.3225785911816402
MR-link 2	dihydroorotate	HMDB03349	oleamide	HMDB0002117	GCST90200444	M32458	5:53379047-53879047	0.2236359581781655	0.1508455690455866	0.138194256999507
MR-link 2	dihydroorotate	HMDB03349	oleamide	HMDB0002117	GCST90200444	M32458	10:104381189-105206827	0.1487232386896251	0.1610486464016105	0.3557634748766872
MR-link 2	dihydroorotate	HMDB03349	oleamide	HMDB0002117	GCST90200444	M32458	10:125910495-126410495	-0.2392096674877869	0.159519030076488	0.1337262857893681
MR-link 2	dihydroorotate	HMDB03349	oleamide	HMDB0002117	GCST90200444	M32458	11:122683181-123183181	0.202651668650776	0.2012234180910971	0.3138877616556543
MR-link 2	dihydroorotate	HMDB03349	oleamide	HMDB0002117	GCST90200444	M32458	15:77921365-78954732	0.0528589313436314	0.0536784881010556	0.3247556713752375
MR-link 2	threonine	HMDB0000167	citrate	HMDB0000094	GCST90200432	M01564	2:27589369-28089369	0.1343804194373175	0.1410759171354307	0.3408233144506202
MR-link 2	threonine	HMDB0000167	citrate	HMDB0000094	GCST90200432	M01564	14:100594368-101094368	0.341708374937281	0.2286296226330643	0.1350205326757724
MR-link 2	betaine	HMDB0000043	alpha-tocopherol	HMDB0001893	M03141	M01561	2:211337631-211837631	0.2123059424016439	0.1101093748090539	0.0538381072868442
MR-link 2	betaine	HMDB0000043	alpha-tocopherol	HMDB0001893	M03141	M01561	5:78095798-78666416	-0.1901073485021501	0.0849775659654585	0.0252767019081917
MR-link 2	betaine	HMDB0000043	alpha-tocopherol	HMDB0001893	M03141	M01561	12:30349-530349	-0.1082166515972445	0.1514951230017182	0.4750266535669504
MR-link 2	betaine	HMDB0000043	alpha-tocopherol	HMDB0001893	M03141	M01561	21:44237404-44737404	0.1188463299857571	0.1642821092294699	0.4694167785695819
MR-link 2	acetone	HMDB0001659	glycerophosphoethanolamine	HMDB0000114	met-d-Acetone	GCST90199808	1:120074995-120574995	-0.6062489694158458	0.6902563356141904	0.3797834275493921
MR-link 2	acetone	HMDB0001659	glycerophosphoethanolamine	HMDB0000114	met-d-Acetone	GCST90199808	5:41206969-43455198	0.0069080458971503	0.2540844604362547	0.9783097943575044
MR-link 2	acetone	HMDB0001659	glycerophosphoethanolamine	HMDB0000114	met-d-Acetone	GCST90199808	6:166522838-167022838	1.9789645376308247	1.0743610912064112	0.0654763197335184
MR-link 2	acetone	HMDB0001659	glycerophosphoethanolamine	HMDB0000114	met-d-Acetone	GCST90199808	8:126241733-126741733	-2.4450051646731703	0.6766872150542514	0.0003024431016004
MR-link 2	acetone	HMDB0001659	glycerophosphoethanolamine	HMDB0000114	met-d-Acetone	GCST90199808	10:135065795-135607239	0.0382542261103893	0.3649097390395657	0.916509099462206
MR-link 2	acetone	HMDB0001659	glycerophosphoethanolamine	HMDB0000114	met-d-Acetone	GCST90199808	11:116461180-116961180	1.3909167395603514	0.7785183090495479	0.0739988525379965
MR-link 2	acetone	HMDB0001659	glycerophosphoethanolamine	HMDB0000114	met-d-Acetone	GCST90199808	12:122365033-122865033	0.1271656862681804	0.5763290950841045	0.8253667611077511
MR-link 2	acetone	HMDB0001659	glycerophosphoethanolamine	HMDB0000114	met-d-Acetone	GCST90199808	12:123068455-124007504	-0.5207666208924138	0.6948314848390686	0.4535642030680521
MR-link 2	acetone	HMDB0001659	glycerophosphoethanolamine	HMDB0000114	met-d-Acetone	GCST90199808	13:42058883-42558883	-0.0982830383955017	0.8028364138619744	0.902566592664728
MR-link 2	acetone	HMDB0001659	glycerophosphoethanolamine	HMDB0000114	met-d-Acetone	GCST90199808	17:6935779-7435779	0.0929634366867308	0.5270301979630464	0.8599866957149365
MR-link 2	acetone	HMDB0001659	glycerophosphoethanolamine	HMDB0000114	met-d-Acetone	GCST90199808	19:45929043-46429043	0.6993986796932606	0.8249097834944925	0.3965222426251076
MR-link 2	2-oxoarginine*	HMDB0004225	cysteine	HMDB0000574	GCST90199903	GCST90200439	4:102938709-103438709	0.4446870628015013	0.3217743349581673	0.1669765373114727
MR-link 2	2-oxoarginine*	HMDB0004225	cysteine	HMDB0000574	GCST90199903	GCST90200439	6:160310824-160819068	0.0115570875898139	0.0978831746807239	0.9060120224367052
MR-link 2	flavin adenine dinucleotide (fad)	HMDB0001248	adenosine 5'-diphosphate (adp)	HMDB0001341	GCST90200376	GCST90200355	2:69949756-70738470	0.0753850833138086	0.0563696158369713	0.1811131774099492
MR-link 2	cytidine	HMDB0000089	glutamine	HMDB0000641	GCST90200429	met-d-Gln	15:85255020-85755020	0.020728073251684	0.0350260594987242	0.5539911916648017
MR-link 2	arachidonate (20:4n6)	HMDB0001043	cystathionine	HMDB0000099	GCST90200358	GCST90200383	11:61052244-62029047	-0.0992541923088007	0.0503471988490937	0.0486787664755889
MR-link 2	acetone	HMDB0001659	uridine	HMDB0000296	met-d-Acetone	M00606	1:120074995-120574995	1.5147127939259812	0.7699588509440282	0.0491527134837303
MR-link 2	acetone	HMDB0001659	uridine	HMDB0000296	met-d-Acetone	M00606	5:41206969-43455198	-0.1550845819991432	0.289600435825749	0.5922956867022362
MR-link 2	acetone	HMDB0001659	uridine	HMDB0000296	met-d-Acetone	M00606	8:126241733-126741733	0.6337419987594173	0.7281368915768769	0.3841031184438856
MR-link 2	acetone	HMDB0001659	uridine	HMDB0000296	met-d-Acetone	M00606	10:135065795-135607239	0.2221493321967018	0.3388547830910814	0.5120888636936631
MR-link 2	acetone	HMDB0001659	uridine	HMDB0000296	met-d-Acetone	M00606	12:122365033-122865033	-0.4038173599572502	0.727948115587636	0.5790768140374163
MR-link 2	acetone	HMDB0001659	uridine	HMDB0000296	met-d-Acetone	M00606	13:42058883-42558883	-0.0457628827233412	0.8002989134875043	0.95440002724726
MR-link 2	acetone	HMDB0001659	uridine	HMDB0000296	met-d-Acetone	M00606	19:45929043-46429043	0.5235280866410508	0.7972087997666919	0.5113729730077785
MR-link 2	serine	HMDB0000187	glycerol	HMDB0000131	bioa_018	GCST90200325	1:11610843-12110843	0.4507384948734267	0.3340791859747587	0.1772738332833472
MR-link 2	serine	HMDB0000187	glycerol	HMDB0000131	bioa_018	GCST90200325	1:119427250-120522606	-0.0048793878714035	0.0851517017278035	0.9543043927817496
MR-link 2	serine	HMDB0000187	glycerol	HMDB0000131	bioa_018	GCST90200325	2:27480940-27980940	-0.2651338227229629	0.2426692540922762	0.2745814172873122
MR-link 2	serine	HMDB0000187	glycerol	HMDB0000131	bioa_018	GCST90200325	2:211315692-212076215	0.0198464217836054	0.1076604660435489	0.8537446123602797
MR-link 2	serine	HMDB0000187	glycerol	HMDB0000131	bioa_018	GCST90200325	3:125660381-126160381	0.0703325579327928	0.2798354056560708	0.8015547685458384
MR-link 2	serine	HMDB0000187	glycerol	HMDB0000131	bioa_018	GCST90200325	7:55551853-56922308	0.1283571971739708	0.1115722553608032	0.2499626499749458
MR-link 2	serine	HMDB0000187	glycerol	HMDB0000131	bioa_018	GCST90200325	8:126232621-126732621	0.089352037737467	0.4131902208050288	0.8287935366431822
MR-link 2	serine	HMDB0000187	glycerol	HMDB0000131	bioa_018	GCST90200325	10:65065800-65565800	0.2453364110741124	0.4044923208410591	0.5441633863680789
MR-link 2	2-hydroxyglutarate	HMDB0059655	n-palmitoyl-sphingosine (d18:1/16:0)	HMDB0004949	GCST90199865	GCST90200336	2:242459363-242959363	0.2675151255034402	0.1902676463769029	0.1597259746437805
MR-link 2	2-hydroxyglutarate	HMDB0059655	n-palmitoyl-sphingosine (d18:1/16:0)	HMDB0004949	GCST90199865	GCST90200336	14:91386532-91886532	0.0693143866754852	0.1843103483991787	0.7068616541474766
MR-link 2	taurine	HMDB0000251	lactate	HMDB0000190	bioa_034	met-d-Lactate	19:54074995-54574995	-0.0539359747211251	0.0413821936965483	0.1924512364860257
MR-link 2	cystathionine	HMDB0000099	3-hydroxybutyrate (bhba)	HMDB0000011	GCST90200383	met-d-bOHbutyrate	1:70631670-71131670	0.0011691890551444	0.0392367628875282	0.97622791002481
MR-link 2	cystathionine	HMDB0000099	3-hydroxybutyrate (bhba)	HMDB0000011	GCST90200383	met-d-bOHbutyrate	19:33152807-33652807	0.003021006251838	0.0504664017734601	0.9522657581153297
MR-link 2	threonine	HMDB0000167	leucine	HMDB0000687	bioa_019	GCST90200389	2:27191397-28253174	-0.1860666534178598	0.1522857829805033	0.2217736220379004
MR-link 2	threonine	HMDB0000167	leucine	HMDB0000687	bioa_019	GCST90200389	6:126521687-127323798	0.3611119941871008	0.3555081877925518	0.3097423519847921
MR-link 2	threonine	HMDB0000167	leucine	HMDB0000687	bioa_019	GCST90200389	8:74631674-75131674	-0.1429338883712707	0.1983025197234657	0.4710405436814192
MR-link 2	threonine	HMDB0000167	leucine	HMDB0000687	bioa_019	GCST90200389	12:46636543-47464292	0.168313312447094	0.1961009163008024	0.3907271222563803
MR-link 2	threonine	HMDB0000167	leucine	HMDB0000687	bioa_019	GCST90200389	12:56615040-57115040	0.1433685024828871	0.2669461294750035	0.5912199229159409
MR-link 2	threonine	HMDB0000167	leucine	HMDB0000687	bioa_019	GCST90200389	12:59727701-60227701	0.4923328089164969	0.3044181315515283	0.1058154070145657
MR-link 2	threonine	HMDB0000167	leucine	HMDB0000687	bioa_019	GCST90200389	16:1654524-2154524	0.0336243697846705	0.2292992746911957	0.8834164406435933
MR-link 2	threonine	HMDB0000167	leucine	HMDB0000687	bioa_019	GCST90200389	20:42792364-43292364	0.2577210167580416	0.4705715795938693	0.5839140202427111
MR-link 2	gluconate	HMDB0000625	choline	HMDB0000097	GCST90200373	M15506	4:99521223-100894070	-0.0032344770391967	0.1217369979928687	0.9788031927127416
MR-link 2	phosphate	HMDB0001429	choline	HMDB0000097	GCST90200393	GCST90200327	1:21570042-22070042	0.1929960388211213	0.1399030071478993	0.1677409975894134
MR-link 2	3-methyl-2-oxovalerate	HMDB0000491	methionine	HMDB0000696	M15676	M01302	2:27480940-27980940	-0.0702568465456779	0.1985745817795068	0.7234843971640676
MR-link 2	3-methyl-2-oxovalerate	HMDB0000491	methionine	HMDB0000696	M15676	M01302	4:88976422-89476422	0.1046818736947423	0.1163109753901645	0.3681111189595794
MR-link 2	4-acetamidobutanoate	HMDB0003681	serine	HMDB0000187	GCST90200311	GCST90200415	8:18005709-18505709	0.1292033857614083	0.0586054090752556	0.0274798977543112
MR-link 2	4-acetamidobutanoate	HMDB0003681	serine	HMDB0000187	GCST90200311	GCST90200415	22:50435332-50935332	0.3409371939875615	0.2575526262710345	0.1855836295175633
MR-link 2	histidine	HMDB0000177	arachidonate (20:4n6)	HMDB0001043	bioa_009	M01110	2:27492603-27992603	-0.4271480309043646	0.4339618025309481	0.3249686766482145
MR-link 2	histidine	HMDB0000177	arachidonate (20:4n6)	HMDB0001043	bioa_009	M01110	2:211331245-211831245	-0.669580000660439	0.3705711767822209	0.0707800014202848
MR-link 2	histidine	HMDB0000177	arachidonate (20:4n6)	HMDB0001043	bioa_009	M01110	3:186208322-186708322	-0.0903098791160978	0.3829989028363969	0.8135904254926275
MR-link 2	histidine	HMDB0000177	arachidonate (20:4n6)	HMDB0001043	bioa_009	M01110	4:186893802-187393802	0.1392564715338857	0.2534155443469983	0.5826498299902256
MR-link 2	histidine	HMDB0000177	arachidonate (20:4n6)	HMDB0001043	bioa_009	M01110	8:145389726-145889726	0.0469118908204262	0.6269245127934842	0.9403510769277272
MR-link 2	histidine	HMDB0000177	arachidonate (20:4n6)	HMDB0001043	bioa_009	M01110	9:135904304-136404304	-0.599543880571755	0.5480325481714765	0.2739579609823407
MR-link 2	histidine	HMDB0000177	arachidonate (20:4n6)	HMDB0001043	bioa_009	M01110	12:56615040-57115040	-0.1079000283267249	0.6529533976226245	0.8687478394433443
MR-link 2	histidine	HMDB0000177	arachidonate (20:4n6)	HMDB0001043	bioa_009	M01110	12:96083535-96730076	-0.1441895553171435	0.1495181554267747	0.3348647083907852
MR-link 2	histidine	HMDB0000177	arachidonate (20:4n6)	HMDB0001043	bioa_009	M01110	14:21229605-21729605	0.0297747166793132	0.3340306657823902	0.9289724968187124
MR-link 2	histidine	HMDB0000177	arachidonate (20:4n6)	HMDB0001043	bioa_009	M01110	15:58473939-58973939	0.4925297367290621	0.5803227285263727	0.3960388116516239
MR-link 2	glutamine	HMDB0000641	pantothenate	HMDB0000210	M00053	GCST90200279	12:56615040-57115040	-0.1237530095027542	0.1035576008484089	0.2320807050818466
MR-link 2	guanidinoacetate	HMDB0000128	3-hydroxybutyrate (bhba)	HMDB0000011	GCST90200384	M00542	6:131647278-132147278	-0.5782891648743691	0.3255024121074686	0.0756332766892349
MR-link 2	guanidinoacetate	HMDB0000128	3-hydroxybutyrate (bhba)	HMDB0000011	GCST90200384	M00542	12:101043-601043	-0.2318487850664624	0.1519477077678845	0.1270482495729349
MR-link 2	aspartate	HMDB0000191	pyruvate	HMDB0000243	GCST90200370	GCST90200430	3:56598999-57098999	0.2192700793702252	0.1225167771397	0.0734997849458435
MR-link 2	aspartate	HMDB0000191	pyruvate	HMDB0000243	GCST90200370	GCST90200430	5:36388589-36888589	0.5911138129136654	0.2942396396333055	0.0445420440746096
MR-link 2	phosphoethanolamine	HMDB0000224	flavin adenine dinucleotide (fad)	HMDB0001248	GCST90200281	GCST90200376	1:21573292-22073292	0.0978431532261941	0.1469294315636709	0.5054626444070209
MR-link 2	phosphoethanolamine	HMDB0000224	flavin adenine dinucleotide (fad)	HMDB0001248	GCST90200281	GCST90200376	1:27206842-27706842	0.9102710653824057	0.4453553488860488	0.040961370969665
MR-link 2	n-acetylornithine	HMDB0003357	mannose	HMDB0000169	bioa_023	GCST90200435	2:72878681-74437061	0.0169737258563905	0.0226527138887946	0.4536751485213292
MR-link 2	n-acetylornithine	HMDB0003357	mannose	HMDB0000169	bioa_023	GCST90200435	5:950573-1450573	-0.1125006568566651	0.4162888829390285	0.7869705412948312
MR-link 2	n-acetylornithine	HMDB0003357	mannose	HMDB0000169	bioa_023	GCST90200435	17:37301988-37801988	0.0690358955328236	0.338939255872431	0.8386018478054958
MR-link 2	glutamate	HMDB0000148	lactate	HMDB0000190	GCST90200412	met-d-Lactate	5:36388589-36888589	-0.0583849490258194	0.0741732071678629	0.4311979373430941
MR-link 2	sphinganine-1-phosphate	HMDB0001383	thyroxine	HMDB0000248	GCST90199845	GCST90200293	3:56698451-57198451	0.0		1.0
MR-link 2	sphinganine-1-phosphate	HMDB0001383	thyroxine	HMDB0000248	GCST90199845	GCST90200293	17:74160792-74669333	-0.1269658968119782	0.158849330394679	0.424125138906584
MR-link 2	tyrosine	HMDB0000158	glycine	HMDB0000123	bioa_021	met-d-Gly	4:99820973-100320973	0.0659333382030102	0.1574633139075009	0.6754193874958161
MR-link 2	tyrosine	HMDB0000158	glycine	HMDB0000123	bioa_021	met-d-Gly	4:148735862-149235862	-0.0452060904929823	0.2209444752609929	0.8378816464021828
MR-link 2	tyrosine	HMDB0000158	glycine	HMDB0000123	bioa_021	met-d-Gly	6:111242119-112017012	-0.0476335113448466	0.0375082659954553	0.204103495842945
MR-link 2	tyrosine	HMDB0000158	glycine	HMDB0000123	bioa_021	met-d-Gly	6:112114361-112614361	-0.2536639606629441	0.1299476640056444	0.0509326129207481
MR-link 2	tyrosine	HMDB0000158	glycine	HMDB0000123	bioa_021	met-d-Gly	7:27926305-28426305	-0.2977971619834408	0.2138652823680719	0.1637855364041096
MR-link 2	tyrosine	HMDB0000158	glycine	HMDB0000123	bioa_021	met-d-Gly	8:8933358-9433358	2.213770074767468	0.5160128666840432	1.785564127149907e-05
MR-link 2	tyrosine	HMDB0000158	glycine	HMDB0000123	bioa_021	met-d-Gly	10:64816186-65575478	-0.4939878768120045	0.2350734534993987	0.0356041809139035
MR-link 2	tyrosine	HMDB0000158	glycine	HMDB0000123	bioa_021	met-d-Gly	11:61310081-61810081	-0.2358572943674289	0.1590592024200238	0.138120356447347
MR-link 2	tyrosine	HMDB0000158	glycine	HMDB0000123	bioa_021	met-d-Gly	12:20701307-21201307	-0.2891629859182304	0.2621666249934385	0.270038431601722
MR-link 2	tyrosine	HMDB0000158	glycine	HMDB0000123	bioa_021	met-d-Gly	12:46678393-47435518	0.5857081305880982	0.3999069083604841	0.1430270288780682
MR-link 2	tyrosine	HMDB0000158	glycine	HMDB0000123	bioa_021	met-d-Gly	12:56615040-57115040	0.9223906320129024	0.2647846774873835	0.0004948109036256
MR-link 2	tyrosine	HMDB0000158	glycine	HMDB0000123	bioa_021	met-d-Gly	12:57594049-58094049	-1.0422124626016875	0.3223864796831802	0.0012258141905366
MR-link 2	tyrosine	HMDB0000158	glycine	HMDB0000123	bioa_021	met-d-Gly	12:59727701-60227701	0.4911167529585267	0.2766762608274611	0.075888106384917
MR-link 2	tyrosine	HMDB0000158	glycine	HMDB0000123	bioa_021	met-d-Gly	12:120845172-121674861	-0.182381674910459	0.1210176041823172	0.1317934055664442
MR-link 2	tyrosine	HMDB0000158	glycine	HMDB0000123	bioa_021	met-d-Gly	12:122092964-122592964	0.2289215264584512	0.1630399549672584	0.1602943226703995
MR-link 2	tyrosine	HMDB0000158	glycine	HMDB0000123	bioa_021	met-d-Gly	15:60649639-61149639	-0.2942803883047902	0.2065875368754923	0.1543067671371565
MR-link 2	tyrosine	HMDB0000158	glycine	HMDB0000123	bioa_021	met-d-Gly	16:71153235-72438683	-0.0284725108819262	0.0683128637626303	0.6768278156616937
MR-link 2	alpha-ketoglutarate	HMDB0000208	lactate	HMDB0000190	GCST90200455	GCST90200408	20:44931392-45517926	0.1169373862059373	0.0876190087725303	0.1820033472805345
MR-link 2	inosine	HMDB0000195	kynurenine	HMDB0000684	M01123	bioa_027	6:85876680-86677325	-0.0269028315614959	0.0389001040780797	0.4891963196407971
MR-link 2	glutamine	HMDB0000641	stearoyl sphingomyelin (d18:1/18:0)	HMDB0001348	M00053	GCST90200335	12:56615040-57115040	0.0378558109102162	0.1032223793930044	0.7138127101636111
MR-link 2	phosphate	HMDB0001429	2-aminobutyrate	HMDB0000452	GCST90200393	GCST90200305	1:21570042-22070042	0.1221507625156381	0.1634250584687514	0.4547967641688294
MR-link 2	mannose	HMDB0000169	3-methyl-2-oxovalerate	HMDB0000491	GCST90200435	GCST90199631	2:27176853-28662558	-0.1849724814842456	0.0886284941750111	0.036883224777195
MR-link 2	mannose	HMDB0000169	3-methyl-2-oxovalerate	HMDB0000491	GCST90200435	GCST90199631	12:22996345-23496345	-0.3052951975634453	0.4025584096044263	0.4482191403555887
MR-link 2	n6,n6,n6-trimethyllysine	HMDB0001325	3-hydroxybutyrate (bhba)	HMDB0000011	GCST90200344	met-d-bOHbutyrate	11:64586385-65555309	0.0649273833702724	0.0274487863810659	0.0180105638791063
MR-link 2	n6,n6,n6-trimethyllysine	HMDB0001325	3-hydroxybutyrate (bhba)	HMDB0000011	GCST90200344	met-d-bOHbutyrate	16:67497306-67997306	0.0055532865922791	0.0880163138953684	0.9496917852316878
MR-link 2	pantothenate	HMDB0000210	serine	HMDB0000187	M01508	bioa_018	2:27200724-27700724	-0.5522594304446005	0.2708730940802167	0.0414687515430888
MR-link 2	methionine	HMDB0000696	s-1-pyrroline-5-carboxylate	HMDB0001301	bioa_013	GCST90200381	5:89993899-90493899	-0.1255080881583727	0.2678747005221731	0.6394036082182522
MR-link 2	methionine	HMDB0000696	s-1-pyrroline-5-carboxylate	HMDB0001301	bioa_013	GCST90200381	12:46900176-47464292	0.0333526309264512	0.2225669722436666	0.8808795213621385
MR-link 2	methionine	HMDB0000696	s-1-pyrroline-5-carboxylate	HMDB0001301	bioa_013	GCST90200381	12:56615040-57115040	0.1786720104139957	0.3891012328594583	0.6460965955674454
MR-link 2	kynurenine	HMDB0000684	isoleucine	HMDB0000172	GCST90199636	met-d-Ile	1:241463402-241963402	0.0222778240801324	0.0591108403884236	0.7062611436391483
MR-link 2	kynurenine	HMDB0000684	isoleucine	HMDB0000172	GCST90199636	met-d-Ile	8:39554593-40054593	0.0070237530603084	0.0591776349352914	0.9055215006754108
MR-link 2	kynurenine	HMDB0000684	isoleucine	HMDB0000172	GCST90199636	met-d-Ile	12:111809557-113090766	0.1471693520151748	0.0584656280208247	0.0118293536977506
MR-link 2	kynurenine	HMDB0000684	isoleucine	HMDB0000172	GCST90199636	met-d-Ile	16:87568373-88128072	-0.0315382523767309	0.0207730074465727	0.128955829323753
MR-link 2	5,6-dihydrothymine	HMDB0000079	hydroxy-n6,n6,n6-trimethyllysine*	HMDB01422	GCST90200339	GCST90200240	22:50721854-51221854	0.3649855806848879	0.2476805371511181	0.1405854696733618
MR-link 2	kynurenine	HMDB0000684	sphingosine 1-phosphate	HMDB0000277	GCST90199636	GCST90199657	1:241463402-241963402	0.0962982442261629	0.2115703275221867	0.6489944957072493
MR-link 2	kynurenine	HMDB0000684	sphingosine 1-phosphate	HMDB0000277	GCST90199636	GCST90199657	8:39554593-40054593	-0.2849528297596829	0.1682726728131815	0.0903794841905394
MR-link 2	kynurenine	HMDB0000684	sphingosine 1-phosphate	HMDB0000277	GCST90199636	GCST90199657	12:111809557-113090766	0.4550252021514736	0.1665106911314625	0.0062815874979905
MR-link 2	kynurenine	HMDB0000684	sphingosine 1-phosphate	HMDB0000277	GCST90199636	GCST90199657	16:87568373-88128072	0.1216339824816492	0.0733185332313414	0.097119816400827
MR-link 2	alpha-ketoglutarate	HMDB0000208	citrate	HMDB0000094	GCST90200455	M01564	20:44931392-45517926	0.1500111336085762	0.1196740271266392	0.2100245874049028
MR-link 2	acetoacetate	HMDB0000060	alpha-ketoglutarate	HMDB0000208	met-d-Acetoacetate	GCST90200455	5:41395751-42449922	0.4488678797052445	0.3434450283544658	0.1912273199023426
MR-link 2	acetoacetate	HMDB0000060	alpha-ketoglutarate	HMDB0000208	met-d-Acetoacetate	GCST90200455	6:166525103-167025103	-0.6136685215542842	0.792916386363035	0.4389671586589047
MR-link 2	acetoacetate	HMDB0000060	alpha-ketoglutarate	HMDB0000208	met-d-Acetoacetate	GCST90200455	10:113686244-114186244	-1.1150443889626345	0.8140818971386754	0.170781944153487
MR-link 2	acetoacetate	HMDB0000060	alpha-ketoglutarate	HMDB0000208	met-d-Acetoacetate	GCST90200455	11:116373213-116873213	0.2027814088835237	0.3842102573079538	0.5976467658414311
MR-link 2	acetoacetate	HMDB0000060	alpha-ketoglutarate	HMDB0000208	met-d-Acetoacetate	GCST90200455	12:122333527-122833527	-0.7123700201804204	0.5536423541249118	0.198199878801064
MR-link 2	arachidonate (20:4n6)	HMDB0001043	urate	HMDB0000289	GCST90200358	M01604	11:61052244-62029047	-0.0895144746444284	0.0542186320977785	0.0987404088066637
MR-link 2	glycohyocholate	HMDB0000138	2-hydroxyglutarate	HMDB0059655	GCST90199935	M37253	10:45742470-46242470	0.0268920115508709	0.1859499212729272	0.8850111860481311
MR-link 2	glycohyocholate	HMDB0000138	2-hydroxyglutarate	HMDB0059655	GCST90199935	M37253	17:28409010-28909010	0.0387165524086174	0.2981216965685626	0.896670639426238
MR-link 2	sphingosine	HMDB0000252	sphingosine 1-phosphate	HMDB0000277	GCST90200385	GCST90199657	3:56598999-57098999	0.6655241145679234	0.1343131244578052	7.232313601687027e-07
MR-link 2	dihydroorotate	HMDB03349	cortisol	HMDB0000063	GCST90200444	GCST90200378	5:53379047-53879047	-0.1212997684836174	0.17480365718726	0.4877323276169554
MR-link 2	dihydroorotate	HMDB03349	cortisol	HMDB0000063	GCST90200444	GCST90200378	10:104381189-105206827	-0.0853273840055203	0.1446536710545544	0.555275383868775
MR-link 2	dihydroorotate	HMDB03349	cortisol	HMDB0000063	GCST90200444	GCST90200378	10:125910495-126410495	0.1112426332275998	0.1446920034009645	0.4419980110393229
MR-link 2	dihydroorotate	HMDB03349	cortisol	HMDB0000063	GCST90200444	GCST90200378	11:122683181-123183181	-0.2040519549339247	0.2900013524455733	0.4816668680667652
MR-link 2	dihydroorotate	HMDB03349	cortisol	HMDB0000063	GCST90200444	GCST90200378	15:77921365-78954732	-0.0619065380547615	0.0468676911562834	0.1865417909678946
MR-link 2	cortisol	HMDB0000063	citrate	HMDB0000094	GCST90200378	M01564	14:94554700-95054700	0.5578007619045895	0.3085366917891498	0.0706234397118884
MR-link 2	cystine	HMDB0000192	n6,n6,n6-trimethyllysine	HMDB0001325	M31454	GCST90200344	22:24745202-25245202	0.0059142210036125	0.0680008586519577	0.9306931802585644
MR-link 2	flavin adenine dinucleotide (fad)	HMDB0001248	3-methyl-2-oxovalerate	HMDB0000491	GCST90200376	GCST90199631	2:69949756-70738470	0.0500636740756932	0.0411203312485268	0.2234170807674816
MR-link 2	lactate	HMDB0000190	lactate	HMDB0000190	met-d-Lactate	GCST90200408	2:27348097-28101918	1.198793587547233	0.5732701259620341	0.0365146567434838
MR-link 2	lactate	HMDB0000190	lactate	HMDB0000190	met-d-Lactate	GCST90200408	6:135171067-135671067	-0.2851488357755174	0.4691923142448577	0.5433572446720322
MR-link 2	lactate	HMDB0000190	lactate	HMDB0000190	met-d-Lactate	GCST90200408	8:106333124-106833124	-0.5648733267463146	1.1369879867218244	0.6193191193959067
MR-link 2	lactate	HMDB0000190	lactate	HMDB0000190	met-d-Lactate	GCST90200408	9:4513176-5186407	0.1953500024617861	0.3456322752659542	0.5719404118098479
MR-link 2	lactate	HMDB0000190	lactate	HMDB0000190	met-d-Lactate	GCST90200408	10:2727379-3389269	-0.0964651519218189	0.3487447515075256	0.782082081933738
MR-link 2	lactate	HMDB0000190	lactate	HMDB0000190	met-d-Lactate	GCST90200408	11:118839742-119339742	0.1512537481610487	0.7334585723180105	0.8366191495843551
MR-link 2	lactate	HMDB0000190	lactate	HMDB0000190	met-d-Lactate	GCST90200408	12:111682800-113133476	0.1002917015417876	0.3710375980657643	0.7869289702915319
MR-link 2	lactate	HMDB0000190	lactate	HMDB0000190	met-d-Lactate	GCST90200408	20:8379807-8879807	-0.0216848414386186	0.6094674711386454	0.9716172705440076
MR-link 2	lactate	HMDB0000190	lactate	HMDB0000190	met-d-Lactate	GCST90200408	22:21708872-22208872	0.9566807042050418	1.3203246687222896	0.468709799269449
MR-link 2	guanidinoacetate	HMDB0000128	threonine	HMDB0000167	GCST90200384	GCST90200432	6:131647278-132147278	-0.4184445435644592	0.2832494920129867	0.13959517272656
MR-link 2	guanidinoacetate	HMDB0000128	threonine	HMDB0000167	GCST90200384	GCST90200432	11:64893892-65393892	0.3835265762866441	0.1319107188609668	0.0036436424493357
MR-link 2	guanidinoacetate	HMDB0000128	threonine	HMDB0000167	GCST90200384	GCST90200432	12:101043-601043	0.1400423767579211	0.1309151242377482	0.2847458768485489
MR-link 2	guanidinoacetate	HMDB0000128	threonine	HMDB0000167	GCST90200384	GCST90200432	14:100558168-101058168	0.3775059785372863	0.2318537602236703	0.1034809432704367
MR-link 2	guanidinoacetate	HMDB0000128	threonine	HMDB0000167	GCST90200384	GCST90200432	20:61898912-62398912	0.3175582314961134	0.2674541515386918	0.2350946873664748
MR-link 2	acetylphosphate	HMDB0001494	serine	HMDB0000187	M15488	M32315	1:109564880-110064880	0.2873867683162286	0.2223494575400103	0.1961838989269179
MR-link 2	acetylphosphate	HMDB0001494	serine	HMDB0000187	M15488	M32315	6:96128415-96628415	-0.2858559660413318	0.2582637458741278	0.2683642466946117
MR-link 2	arachidonate (20:4n6)	HMDB0001043	serotonin (5ht)	HMDB0000259	GCST90200358	M02342	11:61052244-62029047	-0.0368466100478585	0.060545414249409	0.5428041583233708
MR-link 2	dehydroepiandrosterone sulfate (dhea-s)	HMDB0001032	pyruvate	HMDB0000243	GCST90199673	GCST90200430	5:77737524-78237524	-1.0105572904589402	0.7094375841481796	0.1543166880229972
MR-link 2	dehydroepiandrosterone sulfate (dhea-s)	HMDB0001032	pyruvate	HMDB0000243	GCST90199673	GCST90200430	7:98825038-100067196	0.207824021561462	0.0915420187091038	0.0231919196791849
MR-link 2	dehydroepiandrosterone sulfate (dhea-s)	HMDB0001032	pyruvate	HMDB0000243	GCST90199673	GCST90200430	13:22064146-22564146	-0.1446194573604355	0.2233363273460991	0.5172817852503402
MR-link 2	dehydroepiandrosterone sulfate (dhea-s)	HMDB0001032	pyruvate	HMDB0000243	GCST90199673	GCST90200430	16:81331584-81831584	0.2194237770521869	0.1798707266384835	0.2225038869048615
MR-link 2	eicosapentaenoate (epa; 20:5n3)	HMDB0001999	5,6-dihydrothymine	HMDB0000079	GCST90200349	GCST90200339	11:61319830-61819830	0.0523639630479332	0.0796949510573021	0.5111455766463572
MR-link 2	methionine	HMDB0000696	inosine 5'-monophosphate (imp)	HMDB0000175	bioa_013	GCST90200395	5:89993899-90493899	0.1940288288556723	0.3105729858166375	0.5321386262201924
MR-link 2	methionine	HMDB0000696	inosine 5'-monophosphate (imp)	HMDB0000175	bioa_013	GCST90200395	12:46900176-47464292	0.0819020956023638	0.283320551175868	0.7725207236046853
MR-link 2	methionine	HMDB0000696	inosine 5'-monophosphate (imp)	HMDB0000175	bioa_013	GCST90200395	12:56615040-57115040	0.2090232883339267	0.4933950703204328	0.6718263081245615
MR-link 2	glutamine	HMDB0000641	tryptophan	HMDB0000929	met-d-Gln	bioa_020	1:213912734-214412734	0.3077470614183967	0.3442631925704385	0.3713595540576487
MR-link 2	glutamine	HMDB0000641	tryptophan	HMDB0000929	met-d-Gln	bioa_020	2:26939063-28767861	-0.5357399443990818	0.1268499381963643	2.406280406189524e-05
MR-link 2	glutamine	HMDB0000641	tryptophan	HMDB0000929	met-d-Gln	bioa_020	2:190998205-192033792	-0.0564248146040349	0.1555914265577569	0.716868353308781
MR-link 2	glutamine	HMDB0000641	tryptophan	HMDB0000929	met-d-Gln	bioa_020	2:211168890-211668890	0.7963377256754564	0.4275249749979849	0.0625087814373491
MR-link 2	glutamine	HMDB0000641	tryptophan	HMDB0000929	met-d-Gln	bioa_020	3:38941335-39441335	0.0987690414221413	0.3844739744766116	0.7972606341729768
MR-link 2	glutamine	HMDB0000641	tryptophan	HMDB0000929	met-d-Gln	bioa_020	3:52085887-52937605	-0.1310254884040448	0.3540825101319271	0.7113510110081247
MR-link 2	glutamine	HMDB0000641	tryptophan	HMDB0000929	met-d-Gln	bioa_020	3:159689586-160441236	0.0792298845784297	0.2036030500927982	0.6971733347514473
MR-link 2	glutamine	HMDB0000641	tryptophan	HMDB0000929	met-d-Gln	bioa_020	5:55611894-56111894	-0.7405733241281767	0.6294288359396164	0.2393632196564044
MR-link 2	glutamine	HMDB0000641	tryptophan	HMDB0000929	met-d-Gln	bioa_020	6:20425792-20925792	0.3100161341331545	0.3330618494286608	0.3519536671116862
MR-link 2	glutamine	HMDB0000641	tryptophan	HMDB0000929	met-d-Gln	bioa_020	6:41265224-41765224	-0.2631972251417371	0.4486023257078647	0.5574018526750845
MR-link 2	glutamine	HMDB0000641	tryptophan	HMDB0000929	met-d-Gln	bioa_020	6:56020405-56520405	0.9427304561996368	0.4345203641962351	0.0300380209533693
MR-link 2	glutamine	HMDB0000641	tryptophan	HMDB0000929	met-d-Gln	bioa_020	6:126492728-127693092	0.0935432571345484	0.2384865421068443	0.6948830729457023
MR-link 2	glutamine	HMDB0000641	tryptophan	HMDB0000929	met-d-Gln	bioa_020	6:131635614-132135614	0.3640472775095522	0.2463588053340764	0.1394849739359104
MR-link 2	glutamine	HMDB0000641	tryptophan	HMDB0000929	met-d-Gln	bioa_020	7:72772933-73272933	-0.5269039195045058	0.2429932494608202	0.0301290924480531
MR-link 2	glutamine	HMDB0000641	tryptophan	HMDB0000929	met-d-Gln	bioa_020	8:17124777-17669461	0.3576901470714527	0.2374307832463421	0.1319381409934864
MR-link 2	glutamine	HMDB0000641	tryptophan	HMDB0000929	met-d-Gln	bioa_020	8:126231747-126731747	-1.0565299489192386	0.5960616214497263	0.0763086112139052
MR-link 2	glutamine	HMDB0000641	tryptophan	HMDB0000929	met-d-Gln	bioa_020	9:4040541-4540541	0.2760741703388379	0.2687384607539758	0.3042807119749725
MR-link 2	glutamine	HMDB0000641	tryptophan	HMDB0000929	met-d-Gln	bioa_020	9:21884172-22384172	0.9748384086543572	0.3253426271165227	0.0027323805825688
MR-link 2	glutamine	HMDB0000641	tryptophan	HMDB0000929	met-d-Gln	bioa_020	10:98828483-99609412	-0.0727985505135857	0.1020577193865018	0.4756554135988684
MR-link 2	glutamine	HMDB0000641	tryptophan	HMDB0000929	met-d-Gln	bioa_020	10:114535278-115035278	0.6269470842747448	0.5095090729239024	0.2185127401675496
MR-link 2	glutamine	HMDB0000641	tryptophan	HMDB0000929	met-d-Gln	bioa_020	11:8005408-8505408	0.2927285698615119	0.2324335889917772	0.2078832367929511
MR-link 2	glutamine	HMDB0000641	tryptophan	HMDB0000929	met-d-Gln	bioa_020	11:18148958-18648958	0.235142084385765	0.3772216989511875	0.5330529130887409
MR-link 2	glutamine	HMDB0000641	tryptophan	HMDB0000929	met-d-Gln	bioa_020	11:73860169-74360169	0.4936909428382476	0.3444554883651932	0.1517863106619824
MR-link 2	glutamine	HMDB0000641	tryptophan	HMDB0000929	met-d-Gln	bioa_020	12:4051876-4551876	-0.8254302664060409	0.5000643387474207	0.0988104446862258
MR-link 2	glutamine	HMDB0000641	tryptophan	HMDB0000929	met-d-Gln	bioa_020	12:46377388-47736079	0.3040315908884163	0.12267192872631	0.0131968628328938
MR-link 2	glutamine	HMDB0000641	tryptophan	HMDB0000929	met-d-Gln	bioa_020	12:55949170-57674145	-0.0867164806478196	0.0406309119996516	0.0328224089424318
MR-link 2	glutamine	HMDB0000641	tryptophan	HMDB0000929	met-d-Gln	bioa_020	12:59330993-60240767	0.1147829973707056	0.1528103425426953	0.4525643226335316
MR-link 2	glutamine	HMDB0000641	tryptophan	HMDB0000929	met-d-Gln	bioa_020	12:121134495-121634495	0.7184626116827485	0.7492162726123826	0.3375828134009219
MR-link 2	glutamine	HMDB0000641	tryptophan	HMDB0000929	met-d-Gln	bioa_020	14:21242229-21782312	-0.0926033537865362	0.2145300964242947	0.665990941190156
MR-link 2	glutamine	HMDB0000641	tryptophan	HMDB0000929	met-d-Gln	bioa_020	14:74940531-75440531	0.0879627248929618	0.3196244621479399	0.7831576046153705
MR-link 2	glutamine	HMDB0000641	tryptophan	HMDB0000929	met-d-Gln	bioa_020	14:100545139-101045139	0.3910878025450017	0.2789398999706473	0.1609001924162463
MR-link 2	glutamine	HMDB0000641	tryptophan	HMDB0000929	met-d-Gln	bioa_020	16:70118909-70618909	0.5248746339855015	0.3401035525439549	0.1227631226126802
MR-link 2	glutamine	HMDB0000641	tryptophan	HMDB0000929	met-d-Gln	bioa_020	17:25345818-25845818	-0.224582364700963	0.2751781580407321	0.4144232631635869
MR-link 2	glutamine	HMDB0000641	tryptophan	HMDB0000929	met-d-Gln	bioa_020	18:31306350-31806350	0.4884579226397932	0.3345804628227721	0.1443143511654799
MR-link 2	glutamine	HMDB0000641	tryptophan	HMDB0000929	met-d-Gln	bioa_020	20:55862882-56362882	-0.5957847820495717	0.282572972832192	0.0349939802835077
MR-link 2	glutamine	HMDB0000641	tryptophan	HMDB0000929	met-d-Gln	bioa_020	22:44074730-44574730	0.6745777800671486	0.4490341036514861	0.1330231864463002
MR-link 2	hypoxanthine	HMDB0000157	alpha-ketoglutaramate*	HMDB0001552	M03127	GCST90199885	6:16038192-16538192	-0.5073302949877061	0.218066249314883	0.0199920962723217
MR-link 2	mannose	HMDB0000169	cholesterol	HMDB0000067	GCST90200435	GCST90200368	2:27176853-28662558	-0.0194606536345751	0.0731236949560178	0.790136514104868
MR-link 2	mannose	HMDB0000169	cholesterol	HMDB0000067	GCST90200435	GCST90200368	12:22996345-23496345	-0.3067660362846195	0.2432230125061257	0.2072172911187419
MR-link 2	myo-inositol	HMDB0000211	phosphate	HMDB0001429	M19934	M11438	16:24681798-25181798	0.2396551465109362	0.1289829217434867	0.0631636440069616
MR-link 2	myo-inositol	HMDB0000211	phosphate	HMDB0001429	M19934	M11438	19:18368867-18868867	0.1255146465417987	0.1351971244568083	0.353209184678613
MR-link 2	uridine	HMDB0000296	glucuronate	HMDB0000127	M00606	GCST90199641	1:20665172-21165172	0.1738231081143672	0.1916970452687036	0.3645340155011272
MR-link 2	uridine	HMDB0000296	glucuronate	HMDB0000127	M00606	GCST90199641	7:47852911-48352911	-0.2199385088689485	0.2363671772675506	0.3521147811155249
MR-link 2	uridine	HMDB0000296	glucuronate	HMDB0000127	M00606	GCST90199641	22:50721752-51221752	-0.0338097233945279	0.1774616547970511	0.84890286933738
MR-link 2	biliverdin	HMDB0001008	glycerol 3-phosphate	HMDB0000126	M02137	GCST90199638	2:234046650-234918570	-0.0083528805391369	0.0317976671973762	0.7927907045413024
MR-link 2	beta-alanine	HMDB0000056	caffeine	HMDB0001847	GCST90200361	GCST90200436	3:30500404-31000404	-0.0257203935287548	0.078020836204934	0.7416564483708707
MR-link 2	acetylphosphate	HMDB0001494	acetoacetate	HMDB0000060	M15488	met-d-Acetoacetate	1:109564880-110064880	-0.0864879049574204	0.0491689960736015	0.0785787491848971
MR-link 2	acetylphosphate	HMDB0001494	acetoacetate	HMDB0000060	M15488	met-d-Acetoacetate	6:96128415-96628415	0.0777715765870728	0.097285405701984	0.4240488385027157
MR-link 2	5-oxoproline	HMDB0000267	alpha-tocopherol	HMDB0001893	M01494	GCST90200302	8:144903138-145403138	-0.0762346173145975	0.0461673187426725	0.0986838579650715
MR-link 2	tyrosine	HMDB0000158	biliverdin	HMDB0001008	met-d-Tyr	GCST90200706	2:211293055-211793055	-1.9714428286237693	0.6742432048672848	0.0034563769792599
MR-link 2	tyrosine	HMDB0000158	biliverdin	HMDB0001008	met-d-Tyr	GCST90200706	3:135701113-136607693	-0.6138654407380346	0.4399234302372726	0.1628977956400481
MR-link 2	tyrosine	HMDB0000158	biliverdin	HMDB0001008	met-d-Tyr	GCST90200706	3:186140627-186640627	0.9117734677217652	0.7317416514440596	0.2127526703086621
MR-link 2	tyrosine	HMDB0000158	biliverdin	HMDB0001008	met-d-Tyr	GCST90200706	4:99789651-100289651	0.4074830795111123	0.491287534382937	0.4068675103957397
MR-link 2	tyrosine	HMDB0000158	biliverdin	HMDB0001008	met-d-Tyr	GCST90200706	4:124511762-125011762	1.5270298993410931	1.1453075033222675	0.1824358354137737
MR-link 2	tyrosine	HMDB0000158	biliverdin	HMDB0001008	met-d-Tyr	GCST90200706	5:89941256-90441256	-0.2969712092965751	0.6230344019449311	0.6336092446737834
MR-link 2	tyrosine	HMDB0000158	biliverdin	HMDB0001008	met-d-Tyr	GCST90200706	6:43031486-43531486	-0.7195544657420658	0.628406077066966	0.2521897066876485
MR-link 2	tyrosine	HMDB0000158	biliverdin	HMDB0001008	met-d-Tyr	GCST90200706	6:110683901-112778738	0.067563768733187	0.0853286968804265	0.4284738403981912
MR-link 2	tyrosine	HMDB0000158	biliverdin	HMDB0001008	met-d-Tyr	GCST90200706	7:25715759-26215759	-0.1844568168806115	0.5854996925585391	0.7527299947956644
MR-link 2	tyrosine	HMDB0000158	biliverdin	HMDB0001008	met-d-Tyr	GCST90200706	7:27916442-28416442	-0.0773489570154514	0.5845113094480001	0.8947225008072676
MR-link 2	tyrosine	HMDB0000158	biliverdin	HMDB0001008	met-d-Tyr	GCST90200706	8:126236230-126736230	0.0107109234287065	0.4595544827929466	0.9814052368591007
MR-link 2	tyrosine	HMDB0000158	biliverdin	HMDB0001008	met-d-Tyr	GCST90200706	9:21884651-22384651	0.3189390599324803	0.924774566466348	0.7301823045133837
MR-link 2	tyrosine	HMDB0000158	biliverdin	HMDB0001008	met-d-Tyr	GCST90200706	10:64760672-65511176	-0.8549654517134777	0.5511672061734254	0.1208559870036677
MR-link 2	tyrosine	HMDB0000158	biliverdin	HMDB0001008	met-d-Tyr	GCST90200706	11:8005408-8505408	4.486272393236121	5.1214303756660735	0.3810407141238719
MR-link 2	tyrosine	HMDB0000158	biliverdin	HMDB0001008	met-d-Tyr	GCST90200706	11:61320783-61820783	-0.755091746659255	0.5557384192171736	0.1742359927222722
MR-link 2	tyrosine	HMDB0000158	biliverdin	HMDB0001008	met-d-Tyr	GCST90200706	12:21081549-21581549	-2.6692059233843324	0.4712660168931968	1.4796639488654817e-08
MR-link 2	tyrosine	HMDB0000158	biliverdin	HMDB0001008	met-d-Tyr	GCST90200706	12:46690648-47449549	0.3682116491432092	0.4531937453917372	0.416515252091215
MR-link 2	tyrosine	HMDB0000158	biliverdin	HMDB0001008	met-d-Tyr	GCST90200706	12:56615040-57115040	0.1647511048411523	0.3019250535423901	0.585293569500239
MR-link 2	tyrosine	HMDB0000158	biliverdin	HMDB0001008	met-d-Tyr	GCST90200706	12:59740603-60240603	0.2506870333594079	0.6206646307320086	0.6862855584721491
MR-link 2	tyrosine	HMDB0000158	biliverdin	HMDB0001008	met-d-Tyr	GCST90200706	12:121174574-121674574	-0.1191756147353082	0.3133912560619212	0.703739503446342
MR-link 2	tyrosine	HMDB0000158	biliverdin	HMDB0001008	met-d-Tyr	GCST90200706	12:122076812-122576812	-0.9626802581359204	0.5805618792864304	0.0972796941071606
MR-link 2	tyrosine	HMDB0000158	biliverdin	HMDB0001008	met-d-Tyr	GCST90200706	14:102441854-102941854	-0.0730757548803372	0.7607273595988195	0.9234726224694672
MR-link 2	tyrosine	HMDB0000158	biliverdin	HMDB0001008	met-d-Tyr	GCST90200706	16:70194094-72795019	-0.0337845232674541	0.1399535689030573	0.8092465982328763
MR-link 2	tyrosine	HMDB0000158	biliverdin	HMDB0001008	met-d-Tyr	GCST90200706	16:79505446-80005446	0.1462213871989977	0.9709426225680176	0.8802933509383705
MR-link 2	tyrosine	HMDB0000158	biliverdin	HMDB0001008	met-d-Tyr	GCST90200706	19:45175460-45675460	-0.5828084761122847	0.7872674536191501	0.4591223114226015
MR-link 2	tyrosine	HMDB0000158	biliverdin	HMDB0001008	met-d-Tyr	GCST90200706	20:42792364-43292364	-1.1056990203218184	1.3463535964159763	0.4115012889525622
MR-link 2	tyrosine	HMDB0000158	biliverdin	HMDB0001008	met-d-Tyr	GCST90200706	22:31926825-32426825	0.4385752017694463	0.737429082533134	0.5520203355781262
MR-link 2	tyrosine	HMDB0000158	biliverdin	HMDB0001008	met-d-Tyr	GCST90200706	22:44074855-44574855	0.6179756182130922	1.0328526984176627	0.5496269562087402
MR-link 2	leucine	HMDB0000687	valine	HMDB0000883	met-d-Leu	GCST90200442	2:27480940-28253616	0.223238882088913	0.3943434311175822	0.5713239662394005
MR-link 2	leucine	HMDB0000687	valine	HMDB0000883	met-d-Leu	GCST90200442	2:64975088-65475088	3.4849594795062373	1.566411370824236	0.0260943474834968
MR-link 2	leucine	HMDB0000687	valine	HMDB0000883	met-d-Leu	GCST90200442	2:165251927-165751927	1.3595335932541133	0.5112820876948927	0.0078357257729747
MR-link 2	leucine	HMDB0000687	valine	HMDB0000883	met-d-Leu	GCST90200442	4:86953335-87453335	1.3615180268895122	1.175348556029204	0.2467028313534071
MR-link 2	leucine	HMDB0000687	valine	HMDB0000883	met-d-Leu	GCST90200442	4:87663610-88163610	0.1376246207195221	1.5429660931128144	0.9289270625542162
MR-link 2	leucine	HMDB0000687	valine	HMDB0000883	met-d-Leu	GCST90200442	4:88670985-89475171	0.701471725354565	0.1318303614518549	1.0318819495891914e-07
MR-link 2	leucine	HMDB0000687	valine	HMDB0000883	met-d-Leu	GCST90200442	8:76204025-76704025	0.3599549492881534	0.6800766379961329	0.5966071619341031
MR-link 2	leucine	HMDB0000687	valine	HMDB0000883	met-d-Leu	GCST90200442	12:56220625-57115338	0.5412670302298395	0.4146641043151376	0.1917858096223388
MR-link 2	leucine	HMDB0000687	valine	HMDB0000883	met-d-Leu	GCST90200442	16:69315747-70908300	0.8665734480930684	0.2702129120297785	0.0013412589290199
MR-link 2	leucine	HMDB0000687	valine	HMDB0000883	met-d-Leu	GCST90200442	16:71899923-72399923	0.6646563283673084	0.3249851460344084	0.0408361428616679
MR-link 2	leucine	HMDB0000687	valine	HMDB0000883	met-d-Leu	GCST90200442	17:6935779-7435779	1.426347958346185	0.4957151127477526	0.0040102519010555
MR-link 2	leucine	HMDB0000687	valine	HMDB0000883	met-d-Leu	GCST90200442	19:49054215-49554215	0.841025106131625	0.4234550288516721	0.0470219398984194
MR-link 2	phenylpyruvate	HMDB0000205	cysteine	HMDB0000574	GCST90200365	M31453	9:131315554-131815554	0.0637662063526725	0.1528987801135613	0.6766429356929543
MR-link 2	phenylpyruvate	HMDB0000205	cysteine	HMDB0000574	GCST90200365	M31453	16:58503995-59003995	0.1219557287697901	0.1559267575985941	0.4341354119887585
MR-link 2	myo-inositol	HMDB0000211	isoleucine	HMDB0000172	GCST90200401	GCST90200399	16:24676314-25176314	-0.0528969903772979	0.1528869823600099	0.7293520814638772
MR-link 2	myo-inositol	HMDB0000211	isoleucine	HMDB0000172	GCST90200401	GCST90200399	19:18383755-18883755	0.075215064351172	0.2471206974501537	0.7608492954802257
MR-link 2	creatinine	HMDB0000562	isoleucine	HMDB0000172	bioa_026	met-d-Ile	1:109627506-110127506	0.0276390359058081	0.2014961220191435	0.8908971574081921
MR-link 2	creatinine	HMDB0000562	isoleucine	HMDB0000172	bioa_026	met-d-Ile	2:27480940-27980940	-1.1338720238373303	0.2763314278155936	4.072904215775985e-05
MR-link 2	creatinine	HMDB0000562	isoleucine	HMDB0000172	bioa_026	met-d-Ile	2:73467567-73967567	-0.019400232410922	0.2290506393150307	0.9325011341991992
MR-link 2	creatinine	HMDB0000562	isoleucine	HMDB0000172	bioa_026	met-d-Ile	2:121056440-121556440	0.5756455578222125	0.2665323690188491	0.030791367441696
MR-link 2	creatinine	HMDB0000562	isoleucine	HMDB0000172	bioa_026	met-d-Ile	2:211315692-211815692	-0.1613175546993852	0.162182547430413	0.3198984690458414
MR-link 2	creatinine	HMDB0000562	isoleucine	HMDB0000172	bioa_026	met-d-Ile	2:217404869-217904869	0.1242123386934592	0.1481549812526919	0.40180911196481
MR-link 2	creatinine	HMDB0000562	isoleucine	HMDB0000172	bioa_026	met-d-Ile	4:77118847-77618847	0.0003722907385586	0.0894979881930249	0.9966809960562856
MR-link 2	creatinine	HMDB0000562	isoleucine	HMDB0000172	bioa_026	met-d-Ile	5:39171736-39671736	0.1666721168958524	0.1624425011455839	0.3048738528405575
MR-link 2	creatinine	HMDB0000562	isoleucine	HMDB0000172	bioa_026	met-d-Ile	5:67795622-68295622	-0.2022239218108225	0.1340854522400512	0.1315105170016536
MR-link 2	creatinine	HMDB0000562	isoleucine	HMDB0000172	bioa_026	met-d-Ile	5:176567143-177067143	0.2027664576201277	0.1299871910653873	0.1187845358574864
MR-link 2	creatinine	HMDB0000562	isoleucine	HMDB0000172	bioa_026	met-d-Ile	6:6868990-7368990	0.1680493166247755	0.2531793642810514	0.5068465050811142
MR-link 2	creatinine	HMDB0000562	isoleucine	HMDB0000172	bioa_026	met-d-Ile	6:43564625-44064625	0.047893960282565	0.1489525762737915	0.747802481846453
MR-link 2	creatinine	HMDB0000562	isoleucine	HMDB0000172	bioa_026	met-d-Ile	6:160442375-160942375	0.098039760757091	0.0949544751974868	0.3018415713671603
MR-link 2	creatinine	HMDB0000562	isoleucine	HMDB0000172	bioa_026	met-d-Ile	7:77297198-77797198	0.0305215564957984	0.1483820476238821	0.8370285789866436
MR-link 2	creatinine	HMDB0000562	isoleucine	HMDB0000172	bioa_026	met-d-Ile	7:151157801-151657801	0.2131372779815805	0.1758064915063721	0.2253821796456837
MR-link 2	creatinine	HMDB0000562	isoleucine	HMDB0000172	bioa_026	met-d-Ile	8:23501151-24001151	-0.1523795803093736	0.1707271496395649	0.3721074219632533
MR-link 2	creatinine	HMDB0000562	isoleucine	HMDB0000172	bioa_026	met-d-Ile	11:30518678-31018678	0.7753933452836655	0.2844287455107945	0.0064079290025844
MR-link 2	creatinine	HMDB0000562	isoleucine	HMDB0000172	bioa_026	met-d-Ile	15:45399813-46200138	-0.0504655567923823	0.085774728094254	0.5562974262472457
MR-link 2	creatinine	HMDB0000562	isoleucine	HMDB0000172	bioa_026	met-d-Ile	15:75279182-75779182	-0.0515898308306911	0.1534700985078968	0.7367535435278663
MR-link 2	creatinine	HMDB0000562	isoleucine	HMDB0000172	bioa_026	met-d-Ile	15:75910951-76410951	-0.1171967951363774	0.1333611245761092	0.3795136346876037
MR-link 2	creatinine	HMDB0000562	isoleucine	HMDB0000172	bioa_026	met-d-Ile	16:20117645-20617645	-0.019051942358804	0.1525217997654704	0.9005924950674412
MR-link 2	creatinine	HMDB0000562	isoleucine	HMDB0000172	bioa_026	met-d-Ile	17:37370347-37870347	-0.0031452438598348	0.1203826294807815	0.9791559958115864
MR-link 2	creatinine	HMDB0000562	isoleucine	HMDB0000172	bioa_026	met-d-Ile	17:58724447-59700441	-0.0504830692798485	0.1154359386556451	0.6618753694570204
MR-link 2	creatinine	HMDB0000562	isoleucine	HMDB0000172	bioa_026	met-d-Ile	19:33119611-33619611	-0.1821134761036063	0.1188993083999617	0.1256060228557769
MR-link 2	creatinine	HMDB0000562	isoleucine	HMDB0000172	bioa_026	met-d-Ile	22:40650077-41150077	0.1235255967206745	0.182384123490036	0.4982266569060499
MR-link 2	4-methyl-2-oxopentanoate	HMDB0000695	adenosine 5'-monophosphate (amp)	HMDB0000045	GCST90199655	GCST90200356	4:88953670-89453670	0.191678740577299	0.1679411773176309	0.2537265869282991
MR-link 2	glutamine	HMDB0000641	beta-alanine	HMDB0000056	GCST90200419	GCST90200361	12:56335248-57115338	-0.0567568007885056	0.1009284303442925	0.5738796166059513
MR-link 2	dimethylglycine	HMDB0000092	ornithine	HMDB0000214	GCST90200424	M01493	5:78080227-78832833	0.0029935454410449	0.0472877889311188	0.949523769667951
MR-link 2	dimethylglycine	HMDB0000092	ornithine	HMDB0000214	GCST90200424	M01493	10:103976834-104737382	0.0568760276822735	0.1769507448568925	0.7478899052000854
MR-link 2	dimethylglycine	HMDB0000092	ornithine	HMDB0000214	GCST90200424	M01493	15:76242337-76742337	-0.0206849016640494	0.146262608991249	0.887535760046393
MR-link 2	butyrylcarnitine (c4)	HMDB0002013	butyrylcarnitine (c4)	HMDB0002013	bior_006	M32412	2:27480940-27980940	1.4861599692728982	0.6791966398969207	0.0286612679822841
MR-link 2	butyrylcarnitine (c4)	HMDB0002013	butyrylcarnitine (c4)	HMDB0002013	bior_006	M32412	5:131170249-131924888	1.1277165415669292	0.2195699887118291	2.806131309760273e-07
MR-link 2	butyrylcarnitine (c4)	HMDB0002013	butyrylcarnitine (c4)	HMDB0002013	bior_006	M32412	6:160229478-161357018	0.6276976712173622	0.0708228263099551	7.793931709792772e-19
MR-link 2	butyrylcarnitine (c4)	HMDB0002013	butyrylcarnitine (c4)	HMDB0002013	bior_006	M32412	7:83630421-84130421	1.530825628177446	0.5434478273678376	0.0048493109024678
MR-link 2	butyrylcarnitine (c4)	HMDB0002013	butyrylcarnitine (c4)	HMDB0002013	bior_006	M32412	10:61195594-61695594	0.9100069862361572	0.1204014476767231	4.089785593179061e-14
MR-link 2	butyrylcarnitine (c4)	HMDB0002013	butyrylcarnitine (c4)	HMDB0002013	bior_006	M32412	12:119938448-122339359	1.1287338227565176	0.0613450100523628	1.3193355452294946e-75
MR-link 2	butyrylcarnitine (c4)	HMDB0002013	butyrylcarnitine (c4)	HMDB0002013	bior_006	M32412	15:76226361-77280792	1.0946308321392126	0.2464306328358553	8.91501661867725e-06
MR-link 2	thyroxine	HMDB0000248	cholesterol	HMDB0000067	GCST90200293	M00063	2:234397317-234897317	0.0072070419843651	0.2143693764777218	0.9731803835880508
MR-link 2	bilirubin (z,z)	HMDB0000054	spermidine	HMDB0001257	M27716	GCST90200423	2:234140469-234918570	0.0275501496293419	0.050112082340315	0.5824767254051287
MR-link 2	3-ureidopropionate	HMDB0000026	7-methylxanthine	HMDB0001991	GCST90200283	GCST90199754	22:24662232-25162232	-0.0941327435419003	0.1431733678487134	0.5108762881992039
MR-link 2	creatinine	HMDB0000562	cholesterol	HMDB0000067	bioa_026	GCST90200368	1:109627506-110127506	-0.2045763323417507	0.9125607872304312	0.8226185624103098
MR-link 2	creatinine	HMDB0000562	cholesterol	HMDB0000067	bioa_026	GCST90200368	2:73467567-73967567	0.4979884423488331	0.6417101807323824	0.437729349015766
MR-link 2	creatinine	HMDB0000562	cholesterol	HMDB0000067	bioa_026	GCST90200368	2:121056440-121556440	-1.320340078246264	0.7248578827388822	0.0685284888076263
MR-link 2	creatinine	HMDB0000562	cholesterol	HMDB0000067	bioa_026	GCST90200368	2:211315692-211815692	0.4183211192054408	0.3615825602180885	0.2473061499992743
MR-link 2	creatinine	HMDB0000562	cholesterol	HMDB0000067	bioa_026	GCST90200368	2:217404869-217904869	0.5085257737038982	0.5251763759829574	0.332896952108536
MR-link 2	creatinine	HMDB0000562	cholesterol	HMDB0000067	bioa_026	GCST90200368	4:77118847-77618847	0.6269202530509465	0.3568073424372173	0.078913150523034
MR-link 2	creatinine	HMDB0000562	cholesterol	HMDB0000067	bioa_026	GCST90200368	5:39171736-39671736	0.3512708323109489	0.6508128448039753	0.5893751766938302
MR-link 2	creatinine	HMDB0000562	cholesterol	HMDB0000067	bioa_026	GCST90200368	5:67795622-68295622	0.7588679795021864	0.4727641659059596	0.108455874902055
MR-link 2	creatinine	HMDB0000562	cholesterol	HMDB0000067	bioa_026	GCST90200368	5:176567143-177067143	-0.016209379191868	0.3885499087023382	0.9667238038701572
MR-link 2	creatinine	HMDB0000562	cholesterol	HMDB0000067	bioa_026	GCST90200368	6:43564625-44064625	-0.5397070771039688	0.947225856357376	0.5688292648352232
MR-link 2	creatinine	HMDB0000562	cholesterol	HMDB0000067	bioa_026	GCST90200368	6:160442375-160942375	-0.2275435688580628	0.3026046959921042	0.4520811920787984
MR-link 2	creatinine	HMDB0000562	cholesterol	HMDB0000067	bioa_026	GCST90200368	7:77297198-77797198	0.14329050946863	0.5733154142401039	0.8026390708142421
MR-link 2	creatinine	HMDB0000562	cholesterol	HMDB0000067	bioa_026	GCST90200368	7:151157801-151657801	0.1899648982146904	0.5682642606347753	0.7381609500801007
MR-link 2	creatinine	HMDB0000562	cholesterol	HMDB0000067	bioa_026	GCST90200368	8:23501151-24001151	0.3478971962478854	0.5841029243758955	0.5514361910791384
MR-link 2	creatinine	HMDB0000562	cholesterol	HMDB0000067	bioa_026	GCST90200368	11:30518678-31018678	-0.2498001592232782	0.6486978738050454	0.7001786227025038
MR-link 2	creatinine	HMDB0000562	cholesterol	HMDB0000067	bioa_026	GCST90200368	15:45399813-46200138	-0.333216603292298	0.2354815768936375	0.1570558312424447
MR-link 2	creatinine	HMDB0000562	cholesterol	HMDB0000067	bioa_026	GCST90200368	15:75279182-75779182	-0.1250136782780265	0.6335954214829757	0.8435862317284631
MR-link 2	creatinine	HMDB0000562	cholesterol	HMDB0000067	bioa_026	GCST90200368	15:75910951-76410951	-0.1252414557428368	0.500757090636174	0.8025067615700894
MR-link 2	creatinine	HMDB0000562	cholesterol	HMDB0000067	bioa_026	GCST90200368	16:20117645-20617645	0.1044463664362432	0.5704969971928844	0.8547355560410242
MR-link 2	creatinine	HMDB0000562	cholesterol	HMDB0000067	bioa_026	GCST90200368	17:37370347-37870347	0.6097910895263572	0.5255148820839931	0.2458986712478231
MR-link 2	creatinine	HMDB0000562	cholesterol	HMDB0000067	bioa_026	GCST90200368	17:58724447-59700441	0.8903880666811369	0.5663127076316522	0.1158913917135549
MR-link 2	creatinine	HMDB0000562	cholesterol	HMDB0000067	bioa_026	GCST90200368	19:33119611-33619611	0.1507000640721233	0.4379434280392921	0.7307646770748627
MR-link 2	creatinine	HMDB0000562	cholesterol	HMDB0000067	bioa_026	GCST90200368	22:40650077-41150077	-0.3707574077463488	0.4943850797339801	0.4532929605975007
MR-link 2	cytidine	HMDB0000089	threonine	HMDB0000167	GCST90200429	M01284	15:85255020-85755020	0.2602348543036924	0.1521398180299478	0.0871738231451171
MR-link 2	s-1-pyrroline-5-carboxylate	HMDB0001301	isoursodeoxycholate	HMDB0000686	GCST90200381	GCST90199892	1:18949448-19449448	-0.1195836528176076	0.1614187837008312	0.458797366987695
MR-link 2	s-1-pyrroline-5-carboxylate	HMDB0001301	isoursodeoxycholate	HMDB0000686	GCST90200381	GCST90199892	8:144432748-145014955	0.0684148448559911	0.0426402473160683	0.1086112811204171
MR-link 2	glycohyocholate	HMDB0000138	glycerol 3-phosphate	HMDB0000126	GCST90199935	GCST90199638	7:99108524-99608524	-0.0062998681076759	0.2263121951444382	0.9777921009194492
MR-link 2	glycohyocholate	HMDB0000138	glycerol 3-phosphate	HMDB0000126	GCST90199935	GCST90199638	10:45742470-46242470	0.1306080712719519	0.1979150817743879	0.5093053293918098
MR-link 2	glycohyocholate	HMDB0000138	glycerol 3-phosphate	HMDB0000126	GCST90199935	GCST90199638	13:103468308-103968308	-0.0532919165864288	0.1146164817677872	0.6419611188100054
MR-link 2	glycohyocholate	HMDB0000138	glycerol 3-phosphate	HMDB0000126	GCST90199935	GCST90199638	17:28409010-28909010	-0.117841807206736	0.2616271510068557	0.652408437087479
MR-link 2	caffeine	HMDB0001847	eicosapentaenoate (epa; 20:5n3)	HMDB0001999	GCST90200436	GCST90200349	15:56384745-56884745	0.3239639703257187	0.2777387354183277	0.2434389222834627
MR-link 2	caffeine	HMDB0001847	eicosapentaenoate (epa; 20:5n3)	HMDB0001999	GCST90200436	GCST90200349	15:57044800-57544800	0.7655241176648364	0.5148408281477331	0.1370374838330626
MR-link 2	glutamine	HMDB0000641	phenylalanine	HMDB0000159	GCST90200419	bioa_016	12:56335248-57115338	-0.0625547628328087	0.0296870195902623	0.0351052814118833
MR-link 2	asparagine	HMDB0000168	betaine	HMDB0000043	M34283	GCST90200425	11:61916235-62416235	0.3043987030684149	0.2416505031770997	0.2077902035964952
MR-link 2	asparagine	HMDB0000168	betaine	HMDB0000043	M34283	GCST90200425	14:104016664-104812812	0.0844554969535513	0.18362295242186	0.6455594590834374
MR-link 2	glycerophosphorylcholine (gpc)	HMDB0000086	methionine	HMDB0000696	GCST90199629	bioa_013	1:40156715-40656715	0.0192596456705209	0.0852476801050606	0.8212591735359784
MR-link 2	beta-alanine	HMDB0000056	n-formylanthranilic acid	HMDB0004089	GCST90200361	GCST90199960	3:30500404-31000404	-0.0171772750841358	0.0789026456473196	0.8276611934757621
MR-link 2	glycine	HMDB0000123	citrulline	HMDB0000904	bioa_008	M02132	1:75967169-76725029	0.2717324521651149	0.3998640730117181	0.4967818011888035
MR-link 2	glycine	HMDB0000123	citrulline	HMDB0000904	bioa_008	M02132	1:120004506-120504506	-0.1950433093250595	0.4704571045928162	0.6784475196185948
MR-link 2	glycine	HMDB0000123	citrulline	HMDB0000904	bioa_008	M02132	2:165258389-165758389	0.0878251384822619	0.7395920738023939	0.9054749439582014
MR-link 2	glycine	HMDB0000123	citrulline	HMDB0000904	bioa_008	M02132	2:210575251-212439946	-0.1280529720938472	0.0567802541864095	0.0241184102649808
MR-link 2	glycine	HMDB0000123	citrulline	HMDB0000904	bioa_008	M02132	3:125660381-126160381	-0.1518466434664879	0.2202537306327096	0.4905609533588759
MR-link 2	glycine	HMDB0000123	citrulline	HMDB0000904	bioa_008	M02132	4:186924683-187424683	0.0918778053965851	0.7136589768677828	0.897561887891461
MR-link 2	glycine	HMDB0000123	citrulline	HMDB0000904	bioa_008	M02132	5:89976061-90476061	1.7209616508331735	0.8849065409382028	0.0517996786569005
MR-link 2	glycine	HMDB0000123	citrulline	HMDB0000904	bioa_008	M02132	5:131494202-131994202	0.0374761637779806	0.4609473888151674	0.935201405359231
MR-link 2	glycine	HMDB0000123	citrulline	HMDB0000904	bioa_008	M02132	6:160525578-161025578	-0.225720116360518	0.6385492616525147	0.7237219016042551
MR-link 2	glycine	HMDB0000123	citrulline	HMDB0000904	bioa_008	M02132	7:55797215-56297215	0.3983498468089745	0.2864148524030201	0.1642817727878529
MR-link 2	glycine	HMDB0000123	citrulline	HMDB0000904	bioa_008	M02132	8:8933358-9433358	0.1367238415063481	0.317347308148806	0.6665894621943984
MR-link 2	glycine	HMDB0000123	citrulline	HMDB0000904	bioa_008	M02132	8:126232077-126732077	-0.0573332888029552	0.3249611513034086	0.8599551879776401
MR-link 2	glycine	HMDB0000123	citrulline	HMDB0000904	bioa_008	M02132	9:5720079-6894932	0.0411681278610269	0.1730310077044058	0.8119404961280262
MR-link 2	glycine	HMDB0000123	citrulline	HMDB0000904	bioa_008	M02132	9:135887106-136387106	1.385822326493825	0.6976918908938345	0.0470005119684834
MR-link 2	glycine	HMDB0000123	citrulline	HMDB0000904	bioa_008	M02132	10:64798306-65575478	0.5830981072335842	0.6561246872611749	0.3741642510763556
MR-link 2	glycine	HMDB0000123	citrulline	HMDB0000904	bioa_008	M02132	12:46859387-47359387	1.4484832457071564	0.6593146759709693	0.0280238149337479
MR-link 2	glycine	HMDB0000123	citrulline	HMDB0000904	bioa_008	M02132	12:56611458-57111458	-1.1092637865512385	0.9512608890691054	0.2435746695192672
MR-link 2	glycine	HMDB0000123	citrulline	HMDB0000904	bioa_008	M02132	15:58217095-58717095	0.8244137193210428	0.6542756602185714	0.2076548135939978
MR-link 2	glycine	HMDB0000123	citrulline	HMDB0000904	bioa_008	M02132	16:80861176-81361176	0.5205526977325534	0.2017516224997589	0.0098752802717434
MR-link 2	glycine	HMDB0000123	citrulline	HMDB0000904	bioa_008	M02132	17:45188952-45974996	-1.0805202821046156	0.838443509135545	0.1974948814840398
MR-link 2	glycine	HMDB0000123	citrulline	HMDB0000904	bioa_008	M02132	19:17984588-18484588	1.2783997050488978	0.7224205857142115	0.0767928212498011
MR-link 2	glycine	HMDB0000123	n-acetyl-aspartyl-glutamate (naag)	HMDB0001067	met-d-Gly	GCST90200684	1:11606378-12106378	-0.7424693772931605	0.8155315614283286	0.3626054930400361
MR-link 2	glycine	HMDB0000123	n-acetyl-aspartyl-glutamate (naag)	HMDB0001067	met-d-Gly	GCST90200684	1:75982013-76482013	0.1977972528056541	0.3777409623777853	0.6005345252011487
MR-link 2	glycine	HMDB0000123	n-acetyl-aspartyl-glutamate (naag)	HMDB0001067	met-d-Gly	GCST90200684	1:120004506-120504506	0.0683515102130735	0.5792529149671272	0.9060681144177394
MR-link 2	glycine	HMDB0000123	n-acetyl-aspartyl-glutamate (naag)	HMDB0001067	met-d-Gly	GCST90200684	1:151589838-152089838	2.7948918235395617	0.9765271322146584	0.0042088011221233
MR-link 2	glycine	HMDB0000123	n-acetyl-aspartyl-glutamate (naag)	HMDB0001067	met-d-Gly	GCST90200684	2:165276338-165776338	0.2142659407724725	0.8467602447488144	0.8002357258765196
MR-link 2	glycine	HMDB0000123	n-acetyl-aspartyl-glutamate (naag)	HMDB0001067	met-d-Gly	GCST90200684	2:208538752-212979649	-0.0546398466506416	0.0256524639155084	0.0331712963251474
MR-link 2	glycine	HMDB0000123	n-acetyl-aspartyl-glutamate (naag)	HMDB0001067	met-d-Gly	GCST90200684	2:226790540-227290540	-1.2303844488383748	0.7557704110975763	0.1035276298015991
MR-link 2	glycine	HMDB0000123	n-acetyl-aspartyl-glutamate (naag)	HMDB0001067	met-d-Gly	GCST90200684	3:12110357-12610357	-0.2699193140088056	0.703350891947216	0.7011548877157796
MR-link 2	glycine	HMDB0000123	n-acetyl-aspartyl-glutamate (naag)	HMDB0001067	met-d-Gly	GCST90200684	3:48534270-49826414	0.2238822112627159	0.7620193113861552	0.7689097948485996
MR-link 2	glycine	HMDB0000123	n-acetyl-aspartyl-glutamate (naag)	HMDB0001067	met-d-Gly	GCST90200684	3:125116791-126249375	0.0341331918074457	0.1759821097060199	0.8462085292136772
MR-link 2	glycine	HMDB0000123	n-acetyl-aspartyl-glutamate (naag)	HMDB0001067	met-d-Gly	GCST90200684	4:102676923-103438709	0.2685899114769942	0.6985846595093469	0.7006247515896822
MR-link 2	glycine	HMDB0000123	n-acetyl-aspartyl-glutamate (naag)	HMDB0001067	met-d-Gly	GCST90200684	5:90005685-90505685	-0.5390723207652723	0.5718888590866412	0.3458766979747453
MR-link 2	glycine	HMDB0000123	n-acetyl-aspartyl-glutamate (naag)	HMDB0001067	met-d-Gly	GCST90200684	5:131427047-131927047	-0.0574635478980238	0.7241408667237373	0.9367509750919808
MR-link 2	glycine	HMDB0000123	n-acetyl-aspartyl-glutamate (naag)	HMDB0001067	met-d-Gly	GCST90200684	6:131620261-132120261	0.8948694538493202	1.1951513332641852	0.4540079550807331
MR-link 2	glycine	HMDB0000123	n-acetyl-aspartyl-glutamate (naag)	HMDB0001067	met-d-Gly	GCST90200684	6:160518860-161018860	-0.6959282124952295	0.6617994498816598	0.2929970407691498
MR-link 2	glycine	HMDB0000123	n-acetyl-aspartyl-glutamate (naag)	HMDB0001067	met-d-Gly	GCST90200684	7:55560073-56715237	-0.2137839362818677	0.2556715753486152	0.4030613957001117
MR-link 2	glycine	HMDB0000123	n-acetyl-aspartyl-glutamate (naag)	HMDB0001067	met-d-Gly	GCST90200684	8:8915380-9434231	0.4104320841512152	0.2019076522573271	0.0420756322816808
MR-link 2	glycine	HMDB0000123	n-acetyl-aspartyl-glutamate (naag)	HMDB0001067	met-d-Gly	GCST90200684	8:17169461-17669461	0.3765167867939796	0.6229368677936384	0.5455630708623742
MR-link 2	glycine	HMDB0000123	n-acetyl-aspartyl-glutamate (naag)	HMDB0001067	met-d-Gly	GCST90200684	8:126212070-126756694	0.4857610324738903	0.2823938609301299	0.0854043858053482
MR-link 2	glycine	HMDB0000123	n-acetyl-aspartyl-glutamate (naag)	HMDB0001067	met-d-Gly	GCST90200684	9:5668443-7086536	-0.0821042668457806	0.1797115524774584	0.647766688625347
MR-link 2	glycine	HMDB0000123	n-acetyl-aspartyl-glutamate (naag)	HMDB0001067	met-d-Gly	GCST90200684	11:8005408-8505408	1.0809840676418687	0.8676221454540313	0.2127953392277847
MR-link 2	glycine	HMDB0000123	n-acetyl-aspartyl-glutamate (naag)	HMDB0001067	met-d-Gly	GCST90200684	12:115016-615016	-0.3900945182263842	0.5943117011230646	0.5115794348993774
MR-link 2	glycine	HMDB0000123	n-acetyl-aspartyl-glutamate (naag)	HMDB0001067	met-d-Gly	GCST90200684	12:21136493-21636493	0.0794983951268888	0.8389344530032992	0.9245045442672352
MR-link 2	glycine	HMDB0000123	n-acetyl-aspartyl-glutamate (naag)	HMDB0001067	met-d-Gly	GCST90200684	12:46468358-47667420	0.4076860050394633	0.2994139433459322	0.173319958227264
MR-link 2	glycine	HMDB0000123	n-acetyl-aspartyl-glutamate (naag)	HMDB0001067	met-d-Gly	GCST90200684	12:56615338-57115338	-0.2194229009796301	0.4112919694498911	0.5936898073413686
MR-link 2	glycine	HMDB0000123	n-acetyl-aspartyl-glutamate (naag)	HMDB0001067	met-d-Gly	GCST90200684	12:57516305-58016305	-0.941821428649534	0.5288961295549559	0.0749565005589134
MR-link 2	glycine	HMDB0000123	n-acetyl-aspartyl-glutamate (naag)	HMDB0001067	met-d-Gly	GCST90200684	12:59343804-59843804	0.8860800806234643	1.2706833463666296	0.4855990241804581
MR-link 2	glycine	HMDB0000123	n-acetyl-aspartyl-glutamate (naag)	HMDB0001067	met-d-Gly	GCST90200684	13:50472895-50972895	-1.1980648514857757	0.9358234428765844	0.2004659091358801
MR-link 2	glycine	HMDB0000123	n-acetyl-aspartyl-glutamate (naag)	HMDB0001067	met-d-Gly	GCST90200684	14:100551720-101051720	0.4507762076561623	1.35787873154152	0.739911241983773
MR-link 2	glycine	HMDB0000123	n-acetyl-aspartyl-glutamate (naag)	HMDB0001067	met-d-Gly	GCST90200684	15:42451374-42951374	-0.9671385778949162	0.7802867217068781	0.2151731072332285
MR-link 2	glycine	HMDB0000123	n-acetyl-aspartyl-glutamate (naag)	HMDB0001067	met-d-Gly	GCST90200684	15:43028726-44613739	-0.615745395571647	0.6120956322571824	0.3144334968514133
MR-link 2	glycine	HMDB0000123	n-acetyl-aspartyl-glutamate (naag)	HMDB0001067	met-d-Gly	GCST90200684	15:58180763-58713267	-0.5478007226647763	0.4779335080722769	0.2517181761948369
MR-link 2	glycine	HMDB0000123	n-acetyl-aspartyl-glutamate (naag)	HMDB0001067	met-d-Gly	GCST90200684	16:79678196-80178196	-1.4924628646878837	0.9316516480966872	0.1091658340845955
MR-link 2	glycine	HMDB0000123	n-acetyl-aspartyl-glutamate (naag)	HMDB0001067	met-d-Gly	GCST90200684	16:80626853-81422810	-0.1184909234531695	0.16147271527274	0.4630621658204659
MR-link 2	glycine	HMDB0000123	n-acetyl-aspartyl-glutamate (naag)	HMDB0001067	met-d-Gly	GCST90200684	17:45235982-45996386	-0.2373021774145149	0.4316678440634122	0.5825023307345427
MR-link 2	glycine	HMDB0000123	n-acetyl-aspartyl-glutamate (naag)	HMDB0001067	met-d-Gly	GCST90200684	19:17984588-18484588	0.6917721035906412	0.4991058571085089	0.1657399378837196
MR-link 2	arginine	HMDB0000517	ornithine	HMDB0000214	bioa_002	GCST90200404	2:24182937-24682937	-0.4099764524446141	0.420328211442905	0.3293756681716071
MR-link 2	arginine	HMDB0000517	ornithine	HMDB0000214	bioa_002	GCST90200404	2:211333022-211833022	0.6329086655260535	0.2103391129471971	0.0026211619257504
MR-link 2	arginine	HMDB0000517	ornithine	HMDB0000214	bioa_002	GCST90200404	2:219037276-219788019	-1.3357740708498036	0.5099106849569988	0.0088026863392881
MR-link 2	arginine	HMDB0000517	ornithine	HMDB0000214	bioa_002	GCST90200404	4:144583533-145083533	-0.4985237312278622	0.3065625454117452	0.1039128602006366
MR-link 2	arginine	HMDB0000517	ornithine	HMDB0000214	bioa_002	GCST90200404	5:177386199-177886199	-1.8267971050071825	0.9705683525135282	0.0598097953461119
MR-link 2	arginine	HMDB0000517	ornithine	HMDB0000214	bioa_002	GCST90200404	6:131339506-132265729	-0.5497581642577563	0.1248444957267593	1.0649693119548096e-05
MR-link 2	arginine	HMDB0000517	ornithine	HMDB0000214	bioa_002	GCST90200404	6:135177817-135677817	-0.9626311881210612	0.4571517266506451	0.0352291274758156
MR-link 2	arginine	HMDB0000517	ornithine	HMDB0000214	bioa_002	GCST90200404	10:99898951-100398951	1.0548871157023083	0.4650694213389431	0.0233148379163371
MR-link 2	arginine	HMDB0000517	ornithine	HMDB0000214	bioa_002	GCST90200404	12:46680313-47435518	1.247195176288679	0.4522083105439228	0.0058154366246497
MR-link 2	arginine	HMDB0000517	ornithine	HMDB0000214	bioa_002	GCST90200404	19:12757458-13257458	-0.6570057868112236	0.221012537935784	0.0029518492238492
MR-link 2	alpha-tocopherol	HMDB0001893	isoleucine	HMDB0000172	GCST90200302	bioa_010	1:62651807-63403953	-0.1781538821188747	0.0829222970001724	0.0316785286458955
MR-link 2	cholesterol	HMDB0000067	ornithine	HMDB0000214	M00063	M01493	1:109571511-110071511	0.2629402819517491	0.2045357285125326	0.1986012212509182
MR-link 2	phosphoethanolamine	HMDB0000224	s-1-pyrroline-5-carboxylate	HMDB0001301	GCST90200281	GCST90200381	1:21573292-22073292	0.1636194659938457	0.1156490984267702	0.1571293718799428
MR-link 2	phosphoethanolamine	HMDB0000224	s-1-pyrroline-5-carboxylate	HMDB0001301	GCST90200281	GCST90200381	1:27206842-27706842	-0.0790791319481009	0.3999230535027078	0.8432517254740017
MR-link 2	thyroxine	HMDB0000248	choline	HMDB0000097	GCST90200293	GCST90200327	2:234397317-234897317	0.1290019006421401	0.2172256767535964	0.552604953201739
MR-link 2	thyroxine	HMDB0000248	choline	HMDB0000097	GCST90200293	GCST90200327	12:121166650-121666650	-0.3853135617750232	0.3420214910113264	0.2599213476448077
MR-link 2	citrate	HMDB0000094	citrulline	HMDB0000904	GCST90200304	M02132	5:14503745-15117020	0.2087922641863142	0.1950684517368871	0.2844600735056772
MR-link 2	citrate	HMDB0000094	citrulline	HMDB0000904	GCST90200304	M02132	17:6357018-6961881	-0.2175668486954048	0.0854120682034833	0.0108572128525461
MR-link 2	citrate	HMDB0000094	citrulline	HMDB0000904	GCST90200304	M02132	22:19003274-19503274	0.2179229045947061	0.1198331508427752	0.0689796938359368
MR-link 2	cystine	HMDB0000192	mannose	HMDB0000169	M31454	M00584	22:24745202-25245202	-0.017267931081858	0.0686083425392202	0.8012818436489985
MR-link 2	orotidine	HMDB0000788	theobromine	HMDB0002825	GCST90200681	GCST90199644	3:124271035-124771035	0.0229512010139928	0.1993795169009209	0.9083554498098934
MR-link 2	orotidine	HMDB0000788	theobromine	HMDB0002825	GCST90200681	GCST90199644	16:20142332-20642332	-0.3355818978997914	0.3687451634931847	0.3627884734899632
MR-link 2	orotidine	HMDB0000788	theobromine	HMDB0002825	GCST90200681	GCST90199644	17:72554076-74203469	0.0169095852498639	0.0265059897583192	0.5235040405495486
MR-link 2	docosapentaenoate (n6 dpa; 22:5n6)	HMDB0001976	citrulline	HMDB0000904	GCST90199796	M02132	11:61347212-61847212	-0.1480672298622833	0.122758842012713	0.2277544691732087
MR-link 2	phosphate	HMDB0001429	sphinganine	HMDB0000269	GCST90200393	GCST90200374	1:21570042-22070042	0.1814498157741564	0.1536455811228076	0.2376172428071722
MR-link 2	1-methylnicotinamide	HMDB0000699	glycerol	HMDB0000131	GCST90200406	GCST90200325	6:160317928-160817928	0.1958526544589786	0.1295446206079309	0.1305708088585219
MR-link 2	3-methyl-2-oxobutyrate	HMDB0000019	2-aminobutyrate	HMDB0000452	GCST90199677	GCST90200305	4:88953670-89453670	0.2276422917872088	0.148322330196332	0.1248376354985809
MR-link 2	leucine	HMDB0000687	mannose	HMDB0000169	bioa_011	GCST90200435	2:27480940-27980940	-5.784203168914919	1.506743292436592	0.0001235979910625
MR-link 2	leucine	HMDB0000687	mannose	HMDB0000169	bioa_011	GCST90200435	4:88972827-89472827	-0.0887591481161055	0.1814187618442512	0.6246646411888164
MR-link 2	leucine	HMDB0000687	mannose	HMDB0000169	bioa_011	GCST90200435	11:116336283-116883862	0.199695884198032	0.4421122375237824	0.6514952442744779
MR-link 2	leucine	HMDB0000687	mannose	HMDB0000169	bioa_011	GCST90200435	15:58477325-58977325	0.086280409218987	0.5152500287528349	0.8670132499862201
MR-link 2	leucine	HMDB0000687	mannose	HMDB0000169	bioa_011	GCST90200435	16:70059237-70559237	0.2471179063071902	0.3276245326638108	0.4506861045160124
MR-link 2	2-aminobutyrate	HMDB0000452	inosine 5'-monophosphate (imp)	HMDB0000175	GCST90200305	GCST90200395	2:64970910-65470910	0.1489516789559772	0.1375411555835302	0.2788258258938295
MR-link 2	2-aminobutyrate	HMDB0000452	inosine 5'-monophosphate (imp)	HMDB0000175	GCST90200305	GCST90200395	4:88993818-89493818	-0.159821831071741	0.2533552472672588	0.5281575175738273
MR-link 2	creatinine	HMDB0000562	citrate	HMDB0000094	M00513	GCST90200304	7:23845366-24345366	0.035238869665939	0.1927949825760898	0.854971444722566
MR-link 2	acetate	HMDB0000042	2-oxoarginine*	HMDB0004225	met-d-Acetate	GCST90199903	2:27480940-27980940	1.07114446189899	0.7782928342988406	0.1687367120696272
MR-link 2	acetate	HMDB0000042	2-oxoarginine*	HMDB0004225	met-d-Acetate	GCST90199903	2:136358646-136858646	-0.2724431413626703	0.7323333772270018	0.7098774721866326
MR-link 2	acetate	HMDB0000042	2-oxoarginine*	HMDB0004225	met-d-Acetate	GCST90199903	9:4513491-5013491	0.0280928037437996	0.5976381805781172	0.9625081475476688
MR-link 2	acetate	HMDB0000042	2-oxoarginine*	HMDB0004225	met-d-Acetate	GCST90199903	12:111634608-112523499	0.6212543693920403	0.9636700060492448	0.5191375459841275
MR-link 2	acetate	HMDB0000042	2-oxoarginine*	HMDB0004225	met-d-Acetate	GCST90199903	12:112590766-113090766	-0.1452248961072372	0.9978972215569238	0.8842917086265646
MR-link 2	acetate	HMDB0000042	2-oxoarginine*	HMDB0004225	met-d-Acetate	GCST90199903	15:43683941-44183941	0.4403032257495675	1.487425032009589	0.7672170320065018
MR-link 2	acetate	HMDB0000042	2-oxoarginine*	HMDB0004225	met-d-Acetate	GCST90199903	20:23910811-24695002	-0.1500867846910048	0.6364069230439009	0.8135610030699519
MR-link 2	acetate	HMDB0000042	2-oxoarginine*	HMDB0004225	met-d-Acetate	GCST90199903	20:24698737-26432690	-0.3591807141832875	0.2523296783634647	0.1546034120875535
MR-link 2	acetate	HMDB0000042	2-oxoarginine*	HMDB0004225	met-d-Acetate	GCST90199903	20:32973832-34017690	0.4234027736035115	0.6074051536140078	0.4857601588565307
MR-link 2	n-acetylornithine	HMDB0003357	sphingosine	HMDB0000252	M15630	GCST90200385	2:73124156-74349562	0.0464175697246981	0.0337571109252805	0.169117281595779
MR-link 2	glutamine	HMDB0000641	cortisone	HMDB0002802	bioa_006	M01769	2:27200724-28253174	0.1080909978660293	0.2578456598827247	0.6750640282339866
MR-link 2	glutamine	HMDB0000641	cortisone	HMDB0002802	bioa_006	M01769	2:191299636-192089976	-0.2252630308436626	0.3532716281217415	0.5237026880065027
MR-link 2	glutamine	HMDB0000641	cortisone	HMDB0002802	bioa_006	M01769	6:20469561-20969561	1.059874279051935	0.7650248445404281	0.1659266519444718
MR-link 2	glutamine	HMDB0000641	cortisone	HMDB0002802	bioa_006	M01769	7:72732874-73232874	-0.2949026273773708	0.4755381834746505	0.5351623270687306
MR-link 2	glutamine	HMDB0000641	cortisone	HMDB0002802	bioa_006	M01769	8:17122121-17622121	-0.3517952816025469	0.5326375442274233	0.5089472503750847
MR-link 2	glutamine	HMDB0000641	cortisone	HMDB0002802	bioa_006	M01769	8:134082558-134582558	0.7366764642282801	0.9621317860197732	0.4438720510851754
MR-link 2	glutamine	HMDB0000641	cortisone	HMDB0002802	bioa_006	M01769	9:4032942-4532942	1.06780791392657	0.6074432089401564	0.0787691494216396
MR-link 2	glutamine	HMDB0000641	cortisone	HMDB0002802	bioa_006	M01769	10:64798306-65565800	1.9969290212261013	0.8213760440576635	0.0150489261277326
MR-link 2	glutamine	HMDB0000641	cortisone	HMDB0002802	bioa_006	M01769	10:99109412-99609412	0.0778590708899238	0.2715892649061937	0.774357746316284
MR-link 2	glutamine	HMDB0000641	cortisone	HMDB0002802	bioa_006	M01769	11:8003049-8503049	0.1398664076725022	0.6298148832760857	0.8242551684741144
MR-link 2	glutamine	HMDB0000641	cortisone	HMDB0002802	bioa_006	M01769	12:46679007-47711183	0.0713336270923219	0.2371466630554899	0.763567295097979
MR-link 2	glutamine	HMDB0000641	cortisone	HMDB0002802	bioa_006	M01769	12:56615040-57375879	-0.1705732745111891	0.1069709976309788	0.1108073152533306
MR-link 2	glutamine	HMDB0000641	cortisone	HMDB0002802	bioa_006	M01769	12:59344212-60165849	-0.4413900208192218	0.4205178110249709	0.2938861686049712
MR-link 2	glutamine	HMDB0000641	cortisone	HMDB0002802	bioa_006	M01769	14:100594368-101094368	-0.682246746971964	0.6407502024633794	0.286983447533033
MR-link 2	glutamine	HMDB0000641	cortisone	HMDB0002802	bioa_006	M01769	15:58477325-58977325	0.3522709008026684	0.5813422564678923	0.5445404618604337
MR-link 2	bilirubin (z,z)	HMDB0000054	n-formylanthranilic acid	HMDB0004089	GCST90200704	GCST90199960	2:233988949-235124783	0.031412352620294	0.0242783451241646	0.1957198595028263
MR-link 2	bilirubin (z,z)	HMDB0000054	n-formylanthranilic acid	HMDB0004089	GCST90200704	GCST90199960	12:21093886-21593886	0.1167312255147709	0.123218657715575	0.3434603358322015
MR-link 2	3-ureidopropionate	HMDB0000026	phosphate	HMDB0001429	GCST90200283	GCST90200393	22:24662232-25162232	-0.1631245689680922	0.1469903750266028	0.2671009049123613
MR-link 2	n1-methyl-2-pyridone-5-carboxamide	HMDB0004193	docosapentaenoate (n6 dpa; 22:5n6)	HMDB0001976	GCST90199778	GCST90199796	2:135485648-135985648	0.3057927280446944	0.2112186670435474	0.1476857850075316
MR-link 2	n1-methyl-2-pyridone-5-carboxamide	HMDB0004193	docosapentaenoate (n6 dpa; 22:5n6)	HMDB0001976	GCST90199778	GCST90199796	7:10019022-10519022	0.1057911732362457	0.3472135638096018	0.7606051787791706
MR-link 2	acetylphosphate	HMDB0001494	taurochenodeoxycholate	HMDB0000951	M15488	GCST90200337	1:109564880-110064880	-0.1705771921722174	0.1623089390550709	0.2932854804302982
MR-link 2	acetylphosphate	HMDB0001494	taurochenodeoxycholate	HMDB0000951	M15488	GCST90200337	6:96128415-96628415	-0.0570876034089453	0.322031691140876	0.8592937640507365
MR-link 2	methionine	HMDB0000696	threonine	HMDB0000167	bioa_013	M01284	5:89993899-90493899	0.4631728958789443	0.2907127683284497	0.1111081468439908
MR-link 2	methionine	HMDB0000696	threonine	HMDB0000167	bioa_013	M01284	10:81796208-82296208	0.0613386489186819	0.4186098362407188	0.8835034810739587
MR-link 2	methionine	HMDB0000696	threonine	HMDB0000167	bioa_013	M01284	12:46900176-47464292	1.340171010632879	0.3453700726333922	0.0001042885641881
MR-link 2	methionine	HMDB0000696	threonine	HMDB0000167	bioa_013	M01284	12:56615040-57115040	1.935781572726856	0.5675507910056072	0.0006478123407999
MR-link 2	arachidonate (20:4n6)	HMDB0001043	cortisone	HMDB0002802	M01110	GCST90200360	11:61330635-61830635	-0.0628811817164154	0.073031126795847	0.3892276242623013
MR-link 2	acetone	HMDB0001659	methionine sulfoxide	HMDB0002005	met-d-Acetone	GCST90199625	1:120074995-120574995	-1.9676576675437216	0.9397605542456444	0.036279031189829
MR-link 2	acetone	HMDB0001659	methionine sulfoxide	HMDB0002005	met-d-Acetone	GCST90199625	5:41206969-43455198	-0.7229451830295724	0.2926915637981498	0.0135116897110219
MR-link 2	acetone	HMDB0001659	methionine sulfoxide	HMDB0002005	met-d-Acetone	GCST90199625	6:166522838-167022838	0.2667924872348649	1.1157624788642126	0.811018535873848
MR-link 2	acetone	HMDB0001659	methionine sulfoxide	HMDB0002005	met-d-Acetone	GCST90199625	8:126241733-126741733	-0.1694948634683944	0.7559653966432813	0.8225940448204043
MR-link 2	acetone	HMDB0001659	methionine sulfoxide	HMDB0002005	met-d-Acetone	GCST90199625	10:135065795-135607239	0.6244646652314263	0.4747502134481841	0.1883909059508999
MR-link 2	acetone	HMDB0001659	methionine sulfoxide	HMDB0002005	met-d-Acetone	GCST90199625	11:116461180-116961180	-0.0609775286422229	0.994944754167972	0.9511303640907716
MR-link 2	acetone	HMDB0001659	methionine sulfoxide	HMDB0002005	met-d-Acetone	GCST90199625	12:122365033-122865033	0.4656878207962979	0.6333914302411491	0.4621999701210484
MR-link 2	acetone	HMDB0001659	methionine sulfoxide	HMDB0002005	met-d-Acetone	GCST90199625	12:123068455-124007504	-0.6417147857707688	0.8220098179376865	0.4349991994261475
MR-link 2	acetone	HMDB0001659	methionine sulfoxide	HMDB0002005	met-d-Acetone	GCST90199625	13:42058883-42558883	-1.387805560840833	0.8300683899378531	0.0945406642589223
MR-link 2	acetone	HMDB0001659	methionine sulfoxide	HMDB0002005	met-d-Acetone	GCST90199625	17:6935779-7435779	0.2235889784648095	0.5143576623222718	0.6637834408120544
MR-link 2	acetone	HMDB0001659	methionine sulfoxide	HMDB0002005	met-d-Acetone	GCST90199625	19:45929043-46429043	0.6986732658999866	0.9612124867664182	0.467307670730232
MR-link 2	theobromine	HMDB0002825	adenosine 5'-diphosphate (adp)	HMDB0001341	GCST90199644	GCST90200355	19:41121480-41621480	0.0735451178315091	0.20473678043439	0.71943208129698
MR-link 2	phenylalanine	HMDB0000159	methionine	HMDB0000696	bioa_016	M01302	1:94441240-94941240	0.1759177969793083	0.6546373709169365	0.7881408776203764
MR-link 2	phenylalanine	HMDB0000159	methionine	HMDB0000696	bioa_016	M01302	3:186202917-186702917	-0.770033545641515	0.4444968416272076	0.083207484856026
MR-link 2	phenylalanine	HMDB0000159	methionine	HMDB0000696	bioa_016	M01302	4:155231289-155731289	0.5906313773320342	0.4742606124435347	0.212994661187351
MR-link 2	phenylalanine	HMDB0000159	methionine	HMDB0000696	bioa_016	M01302	4:186893802-187393802	0.1904777978104443	0.2242039621853682	0.3955621190000533
MR-link 2	phenylalanine	HMDB0000159	methionine	HMDB0000696	bioa_016	M01302	5:176539719-177067143	0.5736887399160784	0.3362026212588189	0.0879377331457296
MR-link 2	phenylalanine	HMDB0000159	methionine	HMDB0000696	bioa_016	M01302	6:52381188-52881188	0.0136575764801902	0.7397613753892108	0.9852701820415496
MR-link 2	phenylalanine	HMDB0000159	methionine	HMDB0000696	bioa_016	M01302	11:57020509-57520509	1.328090034573227	0.5510407148799679	0.0159460220428077
MR-link 2	phenylalanine	HMDB0000159	methionine	HMDB0000696	bioa_016	M01302	12:103007876-103562619	-0.1524755618200705	0.2417727920532465	0.5282652043119351
MR-link 2	phenylalanine	HMDB0000159	methionine	HMDB0000696	bioa_016	M01302	14:55086875-55586875	-0.7419980060768467	0.8117261653790222	0.3606648732272689
MR-link 2	phenylalanine	HMDB0000159	methionine	HMDB0000696	bioa_016	M01302	19:45142254-45642254	2.244174684387072	1.1980935785117373	0.0610516271084827
MR-link 2	phenylalanine	HMDB0000159	biliverdin	HMDB0001008	M00064	M02137	12:103007876-103507876	-0.0462210828159994	0.2049778475735648	0.8215957208932334
MR-link 2	flavin adenine dinucleotide (fad)	HMDB0001248	acetone	HMDB0001659	GCST90200376	met-d-Acetone	2:69949756-70738470	0.0156434499672488	0.0119756039143062	0.1914585456959335
MR-link 2	creatinine	HMDB0000562	biliverdin	HMDB0001008	M00513	GCST90200706	7:23845366-24345366	-0.1736975222689934	0.2027523840767746	0.3916119170915668
MR-link 2	guanidinoacetate	HMDB0000128	histidine	HMDB0000177	GCST90200384	met-d-His	6:131647278-132147278	-0.0185379072644209	0.0824693573471244	0.8221462265784464
MR-link 2	guanidinoacetate	HMDB0000128	histidine	HMDB0000177	GCST90200384	met-d-His	11:64893892-65393892	0.032202437959978	0.0342024019242426	0.3464355621299829
MR-link 2	guanidinoacetate	HMDB0000128	histidine	HMDB0000177	GCST90200384	met-d-His	12:101043-601043	-0.0390282415690845	0.0428166698682534	0.3620215675788241
MR-link 2	guanidinoacetate	HMDB0000128	histidine	HMDB0000177	GCST90200384	met-d-His	14:100558168-101058168	0.0475989479384932	0.0526800382023711	0.3662350769705534
MR-link 2	guanidinoacetate	HMDB0000128	histidine	HMDB0000177	GCST90200384	met-d-His	20:61898912-62398912	0.0919377497319473	0.0913240541160456	0.3140693589272314
MR-link 2	dihydroorotate	HMDB03349	inosine 5'-monophosphate (imp)	HMDB0000175	GCST90200444	GCST90200395	5:53379047-53879047	-0.0069021045289442	0.1975180238245103	0.9721242549897792
MR-link 2	dihydroorotate	HMDB03349	inosine 5'-monophosphate (imp)	HMDB0000175	GCST90200444	GCST90200395	10:104381189-105206827	-0.1027358791167066	0.1867237488022912	0.5821804680553792
MR-link 2	dihydroorotate	HMDB03349	inosine 5'-monophosphate (imp)	HMDB0000175	GCST90200444	GCST90200395	10:125910495-126410495	-0.3978367876220814	0.2099989933439899	0.0581626560714028
MR-link 2	dihydroorotate	HMDB03349	inosine 5'-monophosphate (imp)	HMDB0000175	GCST90200444	GCST90200395	11:122683181-123183181	-0.4053783442651315	0.2582424517806077	0.1164712511667165
MR-link 2	dihydroorotate	HMDB03349	inosine 5'-monophosphate (imp)	HMDB0000175	GCST90200444	GCST90200395	15:77921365-78954732	-0.06008161991406	0.0669541492944248	0.369529681865138
MR-link 2	glycine	HMDB0000123	urea	HMDB0000294	M32338	GCST90200417	2:211289363-212090389	-0.0629066790754746	0.0360046645799325	0.0806058828013738
MR-link 2	sarcosine	HMDB0000271	cortisol	HMDB0000063	bioa_031	GCST90200378	1:157842259-158342259	0.2686544414714942	0.5781250358721344	0.6421466338156467
MR-link 2	sarcosine	HMDB0000271	cortisol	HMDB0000063	bioa_031	GCST90200378	9:136282183-136851769	0.1126141804356491	0.1079588117866561	0.2968919266796213
MR-link 2	alpha-ketoglutaramate*	HMDB0001552	histidine	HMDB0000177	GCST90199885	GCST90200377	3:99879368-100379368	0.1290086541121658	0.0974153885788455	0.1853984720392619
MR-link 2	glutamate	HMDB0000148	hypoxanthine	HMDB0000157	bioa_007	M03127	12:121174861-121674861	1.054905621506408	0.5016427374992574	0.035474318585893
MR-link 2	pyruvate	HMDB0000243	cystathionine	HMDB0000099	met-d-Pyruvate	GCST90200383	1:25486369-25986369	-0.3059978849205143	0.9634513048551824	0.7507838460833025
MR-link 2	pyruvate	HMDB0000243	cystathionine	HMDB0000099	met-d-Pyruvate	GCST90200383	1:154991807-156271079	-0.5723112517964848	0.3185904969408311	0.07243327688119
MR-link 2	pyruvate	HMDB0000243	cystathionine	HMDB0000099	met-d-Pyruvate	GCST90200383	1:207429229-207929229	0.4602407288407558	0.7357113710294437	0.5315954459561469
MR-link 2	pyruvate	HMDB0000243	cystathionine	HMDB0000099	met-d-Pyruvate	GCST90200383	2:27480940-28253616	0.3779613178639625	0.5874748036624245	0.5199866360620211
MR-link 2	pyruvate	HMDB0000243	cystathionine	HMDB0000099	met-d-Pyruvate	GCST90200383	2:60468043-60968043	-0.3310092188133861	0.7485298283999468	0.6583354685073002
MR-link 2	pyruvate	HMDB0000243	cystathionine	HMDB0000099	met-d-Pyruvate	GCST90200383	2:173097338-173854224	0.1558080241944332	0.2607754112258495	0.5501871313632802
MR-link 2	pyruvate	HMDB0000243	cystathionine	HMDB0000099	met-d-Pyruvate	GCST90200383	3:56611222-57111222	0.2224982207782543	0.5269387619314662	0.6728448644806999
MR-link 2	pyruvate	HMDB0000243	cystathionine	HMDB0000099	met-d-Pyruvate	GCST90200383	5:35956855-36456855	0.3987045571464528	0.6881153765719629	0.5623090026743356
MR-link 2	pyruvate	HMDB0000243	cystathionine	HMDB0000099	met-d-Pyruvate	GCST90200383	5:131157493-131957429	0.6362878003604489	0.4804708846740834	0.1854032869644693
MR-link 2	pyruvate	HMDB0000243	cystathionine	HMDB0000099	met-d-Pyruvate	GCST90200383	7:50177982-50677982	0.0651926828950135	0.9926745498958138	0.9476375535628172
MR-link 2	pyruvate	HMDB0000243	cystathionine	HMDB0000099	met-d-Pyruvate	GCST90200383	8:106322270-106822270	-0.6854086933065058	0.7549554654004852	0.3639418176035505
MR-link 2	pyruvate	HMDB0000243	cystathionine	HMDB0000099	met-d-Pyruvate	GCST90200383	9:135611502-136391870	-0.7548176369206034	0.3797156674633175	0.0468283264527712
MR-link 2	pyruvate	HMDB0000243	cystathionine	HMDB0000099	met-d-Pyruvate	GCST90200383	10:2869150-3388009	0.0697397449252774	0.2080327683801149	0.7374482575967887
MR-link 2	pyruvate	HMDB0000243	cystathionine	HMDB0000099	met-d-Pyruvate	GCST90200383	11:56961646-57461646	-1.4028702871988514	0.9031126734221862	0.1203341963396312
MR-link 2	pyruvate	HMDB0000243	cystathionine	HMDB0000099	met-d-Pyruvate	GCST90200383	12:48145900-49077761	-0.2418747005091659	0.1409492288138882	0.0861544802016298
MR-link 2	pyruvate	HMDB0000243	cystathionine	HMDB0000099	met-d-Pyruvate	GCST90200383	16:69379588-70929689	0.3025291087568478	0.2925973005426156	0.3011625266800533
MR-link 2	pyruvate	HMDB0000243	cystathionine	HMDB0000099	met-d-Pyruvate	GCST90200383	16:70994871-71494871	1.2801370118659232	1.038554698202902	0.2177198287249732
MR-link 2	pyruvate	HMDB0000243	cystathionine	HMDB0000099	met-d-Pyruvate	GCST90200383	16:87636490-88136490	0.0428898955648977	0.8625369585317615	0.9603413073451944
MR-link 2	pyruvate	HMDB0000243	cystathionine	HMDB0000099	met-d-Pyruvate	GCST90200383	18:43532791-44032791	-0.2250676762867589	0.8824263987595063	0.7986802598381395
MR-link 2	pyruvate	HMDB0000243	cystathionine	HMDB0000099	met-d-Pyruvate	GCST90200383	21:45449580-45972811	0.3085731901330142	0.2841826389369076	0.2775555263612111
MR-link 2	n1-methyl-2-pyridone-5-carboxamide	HMDB0004193	4-hydroxyphenylpyruvate	HMDB0000707	GCST90199778	GCST90200300	2:135485648-135985648	0.1523133743375487	0.1663619468666989	0.3599007777776827
MR-link 2	n1-methyl-2-pyridone-5-carboxamide	HMDB0004193	4-hydroxyphenylpyruvate	HMDB0000707	GCST90199778	GCST90200300	7:10019022-10519022	-0.1541731517239098	0.2389942409013201	0.5188678962792762
MR-link 2	citrulline	HMDB0000904	n-acetylornithine	HMDB0003357	M02132	bioa_023	10:97115163-97871266	0.0200012330650058	0.0846848929485753	0.813289745068073
MR-link 2	uridine	HMDB0000296	threonine	HMDB0000167	GCST90200407	GCST90200432	1:20666238-21166238	0.1360440660508934	0.1311969998873605	0.2997615151503857
MR-link 2	uridine	HMDB0000296	threonine	HMDB0000167	GCST90200407	GCST90200432	7:47877194-48377194	-0.2343344116945921	0.2754942611907865	0.3949936203717249
MR-link 2	uridine	HMDB0000296	threonine	HMDB0000167	GCST90200407	GCST90200432	22:50686035-51186035	0.0318648523158736	0.2157413679534817	0.8825800720683554
MR-link 2	bilirubin (z,z)	HMDB0000054	arginine	HMDB0000517	GCST90200704	GCST90200372	2:233988949-235124783	-0.0160547993860706	0.0211731420051875	0.4482938577441759
MR-link 2	bilirubin (z,z)	HMDB0000054	arginine	HMDB0000517	GCST90200704	GCST90200372	12:21093886-21593886	0.0578643817735068	0.1366201003933749	0.6718996953744965
MR-link 2	citrulline	HMDB0000904	acetylphosphate	HMDB0001494	M02132	M15488	10:97115163-97871266	0.2231324771417746	0.2101972994504144	0.2884453514488471
MR-link 2	dehydroepiandrosterone sulfate (dhea-s)	HMDB0001032	citrate	HMDB0000094	GCST90199673	GCST90200304	5:77737524-78237524	0.5919762077793336	0.7786117338518306	0.4470770421852859
MR-link 2	dehydroepiandrosterone sulfate (dhea-s)	HMDB0001032	citrate	HMDB0000094	GCST90199673	GCST90200304	7:98825038-100067196	-0.0178689550554916	0.0909608012587133	0.8442604969040515
MR-link 2	dehydroepiandrosterone sulfate (dhea-s)	HMDB0001032	citrate	HMDB0000094	GCST90199673	GCST90200304	13:22064146-22564146	-0.2388160921183213	0.2271201072904262	0.2930304256056639
MR-link 2	dehydroepiandrosterone sulfate (dhea-s)	HMDB0001032	citrate	HMDB0000094	GCST90199673	GCST90200304	16:81331584-81831584	0.2096765995848538	0.1756353179949956	0.2325491789557097
MR-link 2	sarcosine	HMDB0000271	caffeine	HMDB0001847	bioa_031	GCST90200436	1:157842259-158342259	0.098423024029474	0.5767560931445073	0.8644995300224081
MR-link 2	sarcosine	HMDB0000271	caffeine	HMDB0001847	bioa_031	GCST90200436	9:136282183-136851769	0.1163625670046643	0.1513202567470275	0.4419039439385059
MR-link 2	aspartate	HMDB0000191	n-formylanthranilic acid	HMDB0004089	bioa_004	GCST90199960	2:211431243-211931243	-0.1996257983920598	0.2737268398636392	0.4658252903729694
MR-link 2	aspartate	HMDB0000191	n-formylanthranilic acid	HMDB0004089	bioa_004	GCST90199960	4:178111051-178611051	-0.0409729667800628	0.1097377427338558	0.7088718244940917
MR-link 2	aspartate	HMDB0000191	n-formylanthranilic acid	HMDB0004089	bioa_004	GCST90199960	12:101969766-102469766	0.0336853043321182	0.1822560706688975	0.8533670470424347
MR-link 2	1-(1-enyl-stearoyl)-2-arachidonoyl-gpe (p-18:0/20:4)*	HMDB0005779	acetone	HMDB0001659	GCST90200058	met-d-Acetone	11:61307803-62000560	-0.0169951851965873	0.0156104996101339	0.2762852333724497
MR-link 2	1-(1-enyl-stearoyl)-2-arachidonoyl-gpe (p-18:0/20:4)*	HMDB0005779	acetone	HMDB0001659	GCST90200058	met-d-Acetone	19:45162079-45662079	0.0578948519249194	0.0575073764862881	0.3140607733581175
MR-link 2	1-(1-enyl-stearoyl)-2-arachidonoyl-gpe (p-18:0/20:4)*	HMDB0005779	acetone	HMDB0001659	GCST90200058	met-d-Acetone	19:55491205-55991205	-0.047582556532869	0.0675142002662124	0.4809480927830784
MR-link 2	glycochenodeoxycholate	HMDB0000637	inosine	HMDB0000195	M32346	GCST90200394	6:156877825-157377825	-0.1253232093125507	0.3017698248047834	0.6779266646394309
MR-link 2	acetate	HMDB0000042	glycine	HMDB0000123	met-d-Acetate	met-d-Gly	2:27480940-27980940	0.5033644746009276	0.2424393367845316	0.0378709107093073
MR-link 2	acetate	HMDB0000042	glycine	HMDB0000123	met-d-Acetate	met-d-Gly	2:136358646-136858646	0.6404330533703511	0.2670720735085868	0.0164858390740281
MR-link 2	acetate	HMDB0000042	glycine	HMDB0000123	met-d-Acetate	met-d-Gly	9:4513491-5013491	-0.0603807250099641	0.1568088330568051	0.7001933607169535
MR-link 2	acetate	HMDB0000042	glycine	HMDB0000123	met-d-Acetate	met-d-Gly	12:111634608-112523499	-0.3038575061784972	0.2442587437147809	0.213500121944968
MR-link 2	acetate	HMDB0000042	glycine	HMDB0000123	met-d-Acetate	met-d-Gly	12:112590766-113090766	-0.324605615505896	0.3014210825042394	0.2815171584731826
MR-link 2	acetate	HMDB0000042	glycine	HMDB0000123	met-d-Acetate	met-d-Gly	15:43683941-44183941	-1.320438009128193	0.4833110382038003	0.0062938391518162
MR-link 2	acetate	HMDB0000042	glycine	HMDB0000123	met-d-Acetate	met-d-Gly	20:23910811-24695002	0.0391105728342926	0.1844339785719964	0.8320623262019294
MR-link 2	acetate	HMDB0000042	glycine	HMDB0000123	met-d-Acetate	met-d-Gly	20:24698737-26432690	-0.0250435537189841	0.0680944766101211	0.713039833489034
MR-link 2	acetate	HMDB0000042	glycine	HMDB0000123	met-d-Acetate	met-d-Gly	20:29267804-29767804	0.0951465267941077	0.1336141894686073	0.4764034916131051
MR-link 2	acetate	HMDB0000042	glycine	HMDB0000123	met-d-Acetate	met-d-Gly	20:32973832-34017690	0.1299800328062991	0.2283321157079844	0.5691806213431887
MR-link 2	7-methylxanthine	HMDB0001991	thyroxine	HMDB0000248	GCST90199754	GCST90200293	1:197801712-198301712	-0.3793366748357181	0.4133845633620249	0.358809315015568
MR-link 2	7-methylxanthine	HMDB0001991	thyroxine	HMDB0000248	GCST90199754	GCST90200293	15:74777880-75578595	-0.2356991789510132	0.1863472565190383	0.205929237574034
MR-link 2	alpha-ketoglutaramate*	HMDB0001552	tyrosine	HMDB0000158	GCST90199885	GCST90200427	3:99879368-100379368	0.1004241650568204	0.0916606152539687	0.2732500645155378
MR-link 2	gluconate	HMDB0000625	cytosine	HMDB0000630	GCST90200373	GCST90200433	4:99521223-100894070	0.1169047116421785	0.0958253511552991	0.2224736445791866
MR-link 2	arginine	HMDB0000517	phenylalanine	HMDB0000159	GCST90200372	bioa_016	4:77758299-78258299	-0.156589139278451	0.0789158904910063	0.0472275767191556
MR-link 2	arginine	HMDB0000517	phenylalanine	HMDB0000159	GCST90200372	bioa_016	6:131644358-132148208	-0.0059609327829648	0.0469761369222216	0.8990252582203696
MR-link 2	arginine	HMDB0000517	phenylalanine	HMDB0000159	GCST90200372	bioa_016	10:99896895-100396895	0.0182771093291902	0.0370729906497784	0.6220102061063986
MR-link 2	n-acetylglucosaminylasparagine	HMDB0000489	kynurenine	HMDB0000684	GCST90200316	GCST90199636	4:178111987-178611987	0.1634570677379702	0.1164429073913174	0.1603924469025192
MR-link 2	n-acetylglucosaminylasparagine	HMDB0000489	kynurenine	HMDB0000684	GCST90200316	GCST90199636	6:167457759-167966043	0.0396343720881529	0.0331820070405191	0.2323005297961161
MR-link 2	n-acetylglucosaminylasparagine	HMDB0000489	kynurenine	HMDB0000684	GCST90200316	GCST90199636	14:94594947-95094947	0.621560846711998	0.1786750758987071	0.0005038116857243
MR-link 2	n-acetylglucosaminylasparagine	HMDB0000489	kynurenine	HMDB0000684	GCST90200316	GCST90199636	17:64055051-64555051	0.5791438655507362	0.1809682169038295	0.0013730756362096
MR-link 2	5-methylthioadenosine (mta)	HMDB0001173	pantothenate	HMDB0000210	GCST90200359	GCST90200279	2:211290507-211790507	0.1082175035237853	0.201376949805729	0.5909998115870013
MR-link 2	5-methylthioadenosine (mta)	HMDB0001173	pantothenate	HMDB0000210	GCST90200359	GCST90200279	6:149659491-150411114	-0.1819262615143574	0.3285905324090032	0.5798139979549088
MR-link 2	5-methylthioadenosine (mta)	HMDB0001173	pantothenate	HMDB0000210	GCST90200359	GCST90200279	6:160319068-160819068	0.4767770099228132	0.1792035570539875	0.0078017039453672
MR-link 2	5-methylthioadenosine (mta)	HMDB0001173	pantothenate	HMDB0000210	GCST90200359	GCST90200279	16:16009596-16509596	0.5898673191318211	0.5140512031557198	0.2511802050979406
MR-link 2	histidine	HMDB0000177	beta-citrylglutamate	HMDB0241915	bioa_009	GCST90199911	2:27492603-27992603	-0.93452745263767	0.4994177135328354	0.0613126410492959
MR-link 2	histidine	HMDB0000177	beta-citrylglutamate	HMDB0241915	bioa_009	GCST90199911	2:211331245-211831245	0.0307957963705573	0.3027191063264317	0.9189705127161564
MR-link 2	histidine	HMDB0000177	beta-citrylglutamate	HMDB0241915	bioa_009	GCST90199911	3:186208322-186708322	0.5558014452782403	0.3497791759910021	0.112058885817728
MR-link 2	histidine	HMDB0000177	beta-citrylglutamate	HMDB0241915	bioa_009	GCST90199911	4:186893802-187393802	-0.0553213597144471	0.2867629815038482	0.8470242288288201
MR-link 2	histidine	HMDB0000177	beta-citrylglutamate	HMDB0241915	bioa_009	GCST90199911	12:56615040-57115040	0.2427308284817615	0.4275047240614577	0.5701808730521162
MR-link 2	histidine	HMDB0000177	beta-citrylglutamate	HMDB0241915	bioa_009	GCST90199911	12:96083535-96730076	-0.015645676598846	0.140530820601911	0.9113525206081108
MR-link 2	histidine	HMDB0000177	beta-citrylglutamate	HMDB0241915	bioa_009	GCST90199911	14:21229605-21729605	-0.0723544191561942	0.3758939013769393	0.8473613130963835
MR-link 2	histidine	HMDB0000177	beta-citrylglutamate	HMDB0241915	bioa_009	GCST90199911	15:58473939-58973939	-0.3048860988009705	0.574264237310591	0.5954769571867542
MR-link 2	pantothenate	HMDB0000210	4-methyl-2-oxopentanoate	HMDB0000695	M01508	GCST90199655	2:27200724-27700724	0.3581152284485884	0.2109650581536392	0.0896003424954284
MR-link 2	hypotaurine	HMDB0000965	3-methyl-2-oxovalerate	HMDB0000491	GCST90200379	M15676	4:138793652-139293652	0.2377313148344609	0.173318884052766	0.1701751744712645
MR-link 2	alanine	HMDB0000161	glycine	HMDB0000123	met-d-Ala	M32338	1:206970800-207470800	-0.5964857654850042	0.3983995509006939	0.1343399470455182
MR-link 2	alanine	HMDB0000161	glycine	HMDB0000123	met-d-Ala	M32338	2:27480940-28253616	-0.8357859837501951	0.346672560468288	0.015914078352485
MR-link 2	alanine	HMDB0000161	glycine	HMDB0000123	met-d-Ala	M32338	2:64970910-65916674	1.0264676899156082	0.4071931245261841	0.0117075911238786
MR-link 2	alanine	HMDB0000161	glycine	HMDB0000123	met-d-Ala	M32338	3:122879946-123379946	0.1619057829511527	0.7043347428717465	0.8181923963228045
MR-link 2	alanine	HMDB0000161	glycine	HMDB0000123	met-d-Ala	M32338	3:159754026-160551365	-0.2888065314769601	0.4511724616337083	0.5220916836332123
MR-link 2	alanine	HMDB0000161	glycine	HMDB0000123	met-d-Ala	M32338	4:88958565-89458565	0.4094782878924488	0.4737243103457987	0.3873786328426352
MR-link 2	alanine	HMDB0000161	glycine	HMDB0000123	met-d-Ala	M32338	5:35692098-36469710	0.5156536605917541	0.6656852473261325	0.4385637435055064
MR-link 2	alanine	HMDB0000161	glycine	HMDB0000123	met-d-Ala	M32338	6:20453952-20953952	0.4569408683553233	0.5222395410984714	0.3815934205003111
MR-link 2	alanine	HMDB0000161	glycine	HMDB0000123	met-d-Ala	M32338	8:17128898-17669461	0.3575511695289638	0.6651419699078828	0.5908834967811315
MR-link 2	alanine	HMDB0000161	glycine	HMDB0000123	met-d-Ala	M32338	8:49725746-50225746	1.6045465523572748	1.4028549279455031	0.2527180966251202
MR-link 2	alanine	HMDB0000161	glycine	HMDB0000123	met-d-Ala	M32338	8:117935733-118435733	-0.1283035766789894	0.7458535815386347	0.8634198624165571
MR-link 2	alanine	HMDB0000161	glycine	HMDB0000123	met-d-Ala	M32338	8:145497920-145997920	-0.6856541823124968	0.5143837099570486	0.1825441190539206
MR-link 2	alanine	HMDB0000161	glycine	HMDB0000123	met-d-Ala	M32338	9:4033137-4533137	0.3020990062247947	0.6254219567650627	0.6290728021762214
MR-link 2	alanine	HMDB0000161	glycine	HMDB0000123	met-d-Ala	M32338	11:8005408-8505408	0.0153950291829787	0.6617518516585577	0.981439646664107
MR-link 2	alanine	HMDB0000161	glycine	HMDB0000123	met-d-Ala	M32338	12:46544011-47796599	0.4629579127520324	0.2389002082432401	0.0526388978103372
MR-link 2	alanine	HMDB0000161	glycine	HMDB0000123	met-d-Ala	M32338	12:56610577-57110577	0.0627394805407998	0.2532478381182227	0.8043360051795385
MR-link 2	alanine	HMDB0000161	glycine	HMDB0000123	met-d-Ala	M32338	12:59740767-60240767	-0.4364680567303974	0.4682585761351673	0.351280171289839
MR-link 2	alanine	HMDB0000161	glycine	HMDB0000123	met-d-Ala	M32338	12:122367989-122867989	0.3458821945948023	0.5797730785066894	0.550786478147407
MR-link 2	alanine	HMDB0000161	glycine	HMDB0000123	met-d-Ala	M32338	16:69383883-70933639	-0.1724900735947983	0.3304698242967278	0.60170230216336
MR-link 2	alanine	HMDB0000161	glycine	HMDB0000123	met-d-Ala	M32338	17:79391534-79891534	0.2953608216975947	0.5418320660169194	0.5856743823187154
MR-link 2	alanine	HMDB0000161	glycine	HMDB0000123	met-d-Ala	M32338	21:32796216-33296216	0.9992321394115312	1.2800545560388057	0.4350278857444571
MR-link 2	alanine	HMDB0000161	glycine	HMDB0000123	met-d-Ala	M32338	22:18934095-19434095	0.4771204391592343	1.0040308887082696	0.6346409057228164
MR-link 2	docosahexaenoate (dha; 22:6n3)	HMDB0002183	threonine	HMDB0000167	GCST90199651	M01284	11:61376206-61876206	-0.2238849741811318	0.2091092274073261	0.2843221435554692
MR-link 2	mannose	HMDB0000169	glycerol 3-phosphate	HMDB0000126	GCST90200435	M15365	2:27176853-28662558	-0.1399759741681793	0.0888303074392848	0.1150792322033973
MR-link 2	eicosapentaenoate (epa; 20:5n3)	HMDB0001999	4-acetamidobutanoate	HMDB0003681	M18467	GCST90200311	11:61330635-61830635	-0.0405436008991319	0.1069386643159162	0.7045917108152872
MR-link 2	dihydroorotate	HMDB03349	4-hydroxy-2-oxoglutaric acid	HMDB0002070	GCST90200444	GCST90199897	5:53379047-53879047	0.1717305710300803	0.2043068693018279	0.4005988944572222
MR-link 2	dihydroorotate	HMDB03349	4-hydroxy-2-oxoglutaric acid	HMDB0002070	GCST90200444	GCST90199897	10:104381189-105206827	-0.0973670738659519	0.1430786521606176	0.4961788480707271
MR-link 2	dihydroorotate	HMDB03349	4-hydroxy-2-oxoglutaric acid	HMDB0002070	GCST90200444	GCST90199897	10:125910495-126410495	-0.0134579349969759	0.1290579927423548	0.9169485785827134
MR-link 2	dihydroorotate	HMDB03349	4-hydroxy-2-oxoglutaric acid	HMDB0002070	GCST90200444	GCST90199897	11:122683181-123183181	0.2008403881367889	0.2323037621804851	0.387280695515826
MR-link 2	dihydroorotate	HMDB03349	4-hydroxy-2-oxoglutaric acid	HMDB0002070	GCST90200444	GCST90199897	15:77921365-78954732	0.0206164238848391	0.0513995112432342	0.6883453560505837
MR-link 2	2-aminobutyrate	HMDB0000452	taurochenodeoxycholate	HMDB0000951	GCST90200305	GCST90200337	2:64970910-65470910	-0.1073254564871417	0.1071937658258071	0.3167163369094006
MR-link 2	2-aminobutyrate	HMDB0000452	taurochenodeoxycholate	HMDB0000951	GCST90200305	GCST90200337	4:88993818-89493818	-0.0018766418209507	0.1807513518588278	0.9917161524987752
MR-link 2	orotidine	HMDB0000788	citrate	HMDB0000094	GCST90200681	met-d-Citrate	3:124271035-124771035	0.0900588384655281	0.0604257414180844	0.1361177293722696
MR-link 2	orotidine	HMDB0000788	citrate	HMDB0000094	GCST90200681	met-d-Citrate	16:20142332-20642332	0.1898807936438161	0.0911538290558019	0.037243856673349
MR-link 2	orotidine	HMDB0000788	citrate	HMDB0000094	GCST90200681	met-d-Citrate	17:72554076-74203469	-0.0055332204182277	0.0073195434719101	0.4496782297326761
MR-link 2	3-methyl-2-oxobutyrate	HMDB0000019	creatinine	HMDB0000562	M21047	met-d-Creatinine	4:88976422-89476422	0.0609875526853354	0.0486746456641255	0.2102190031826522
MR-link 2	cystathionine	HMDB0000099	phosphoethanolamine	HMDB0000224	GCST90200383	GCST90200281	1:70631670-71131670	-0.3903597894145163	0.1433890081383449	0.0064812990923522
MR-link 2	cystathionine	HMDB0000099	phosphoethanolamine	HMDB0000224	GCST90200383	GCST90200281	19:33152807-33652807	-0.1952207923340981	0.1698872501273687	0.2505066105936701
MR-link 2	glycine	HMDB0000123	7-methylxanthine	HMDB0001991	met-d-Gly	M34390	1:11606378-12106378	0.1690044360815246	0.7996258685338161	0.8326107458312538
MR-link 2	glycine	HMDB0000123	7-methylxanthine	HMDB0001991	met-d-Gly	M34390	1:75982013-76482013	0.4343659194691606	0.7327107463733424	0.5533013156513258
MR-link 2	glycine	HMDB0000123	7-methylxanthine	HMDB0001991	met-d-Gly	M34390	1:120004506-120504506	-0.5931108865570689	0.8713033052074022	0.4960506394430397
MR-link 2	glycine	HMDB0000123	7-methylxanthine	HMDB0001991	met-d-Gly	M34390	1:151589838-152089838	0.1650147814501718	1.0667509767734698	0.8770663991584524
MR-link 2	glycine	HMDB0000123	7-methylxanthine	HMDB0001991	met-d-Gly	M34390	2:165276338-165776338	-0.7993272074430251	1.065350658280558	0.4530770899000735
MR-link 2	glycine	HMDB0000123	7-methylxanthine	HMDB0001991	met-d-Gly	M34390	2:208538752-212979649	0.0331235702581629	0.0372855495562551	0.3743387776065192
MR-link 2	glycine	HMDB0000123	7-methylxanthine	HMDB0001991	met-d-Gly	M34390	2:226790540-227290540	0.9330213378257488	0.8176677328816162	0.2538381389704307
MR-link 2	glycine	HMDB0000123	7-methylxanthine	HMDB0001991	met-d-Gly	M34390	3:12110357-12610357	-0.2155419159599209	0.8042889294186077	0.788706512955819
MR-link 2	glycine	HMDB0000123	7-methylxanthine	HMDB0001991	met-d-Gly	M34390	3:48534270-49826414	-0.0520043973668823	0.6683554321154443	0.9379795949639452
MR-link 2	glycine	HMDB0000123	7-methylxanthine	HMDB0001991	met-d-Gly	M34390	3:125116791-126249375	0.2612353683754573	0.1913136433040634	0.1721015540390845
MR-link 2	glycine	HMDB0000123	7-methylxanthine	HMDB0001991	met-d-Gly	M34390	4:89427537-89927537	-1.021387367134173	0.8219311260052385	0.2139902639551998
MR-link 2	glycine	HMDB0000123	7-methylxanthine	HMDB0001991	met-d-Gly	M34390	4:102676923-103438709	0.2888705007592325	0.7595592284493422	0.703712840484668
MR-link 2	glycine	HMDB0000123	7-methylxanthine	HMDB0001991	met-d-Gly	M34390	5:90005685-90505685	-0.6287443602855075	0.7695723655797277	0.4139256525549378
MR-link 2	glycine	HMDB0000123	7-methylxanthine	HMDB0001991	met-d-Gly	M34390	6:131620261-132120261	1.8027729858846484	1.0650572362591393	0.0905214184263242
MR-link 2	glycine	HMDB0000123	7-methylxanthine	HMDB0001991	met-d-Gly	M34390	6:160518860-161018860	0.0622605670935223	0.6683653182958849	0.925781617198404
MR-link 2	glycine	HMDB0000123	7-methylxanthine	HMDB0001991	met-d-Gly	M34390	7:55560073-56715237	0.0007069406870009	0.2810547905907045	0.9979930729392752
MR-link 2	glycine	HMDB0000123	7-methylxanthine	HMDB0001991	met-d-Gly	M34390	8:8915380-9434231	-0.3857468084223607	0.2698618811066173	0.1528826610582375
MR-link 2	glycine	HMDB0000123	7-methylxanthine	HMDB0001991	met-d-Gly	M34390	8:116710729-117210729	0.3398888188985544	0.9621111308695056	0.7238830578846644
MR-link 2	glycine	HMDB0000123	7-methylxanthine	HMDB0001991	met-d-Gly	M34390	8:126212070-126756694	0.1836908253659067	0.3021653537490423	0.5432439067925314
MR-link 2	glycine	HMDB0000123	7-methylxanthine	HMDB0001991	met-d-Gly	M34390	9:5668443-7086536	0.2329781839450199	0.2831260618314367	0.4105774219193292
MR-link 2	glycine	HMDB0000123	7-methylxanthine	HMDB0001991	met-d-Gly	M34390	12:115016-615016	-0.3962612226817857	1.0443442740338351	0.7043645419377451
MR-link 2	glycine	HMDB0000123	7-methylxanthine	HMDB0001991	met-d-Gly	M34390	12:21136493-21636493	0.5323622709144039	1.307806478424726	0.6839602337042503
MR-link 2	glycine	HMDB0000123	7-methylxanthine	HMDB0001991	met-d-Gly	M34390	12:46468358-47667420	0.0360924200200343	0.3857299957952065	0.925451432897916
MR-link 2	glycine	HMDB0000123	7-methylxanthine	HMDB0001991	met-d-Gly	M34390	12:56615338-57115338	-1.1492775732775415	0.4907493676326657	0.0191867315457815
MR-link 2	glycine	HMDB0000123	7-methylxanthine	HMDB0001991	met-d-Gly	M34390	12:57516305-58016305	0.7719007710205317	1.2282753459314413	0.5297139208323571
MR-link 2	glycine	HMDB0000123	7-methylxanthine	HMDB0001991	met-d-Gly	M34390	12:59343804-59843804	0.5864147625480775	0.991887401466462	0.5543790397740503
MR-link 2	glycine	HMDB0000123	7-methylxanthine	HMDB0001991	met-d-Gly	M34390	14:100551720-101051720	-1.2242284264375116	1.473466559354932	0.4060588574055511
MR-link 2	glycine	HMDB0000123	7-methylxanthine	HMDB0001991	met-d-Gly	M34390	15:42451374-42951374	-1.992515720738031	0.7674282673835374	0.0094218841750662
MR-link 2	glycine	HMDB0000123	7-methylxanthine	HMDB0001991	met-d-Gly	M34390	15:43028726-44613739	-0.0233014198928357	0.7765878504451994	0.9760631667611538
MR-link 2	glycine	HMDB0000123	7-methylxanthine	HMDB0001991	met-d-Gly	M34390	15:58180763-58713267	0.5766566660704331	0.4965310027390016	0.2454910908159858
MR-link 2	glycine	HMDB0000123	7-methylxanthine	HMDB0001991	met-d-Gly	M34390	16:79678196-80178196	-0.4867188633396102	1.0060544297705405	0.6285350603551623
MR-link 2	glycine	HMDB0000123	7-methylxanthine	HMDB0001991	met-d-Gly	M34390	16:80626853-81422810	-0.0871037044064637	0.2242718540942325	0.6977315377344357
MR-link 2	glycine	HMDB0000123	7-methylxanthine	HMDB0001991	met-d-Gly	M34390	17:45235982-45996386	-0.3876362287823318	0.4798194520139883	0.4191600378025922
MR-link 2	glycine	HMDB0000123	7-methylxanthine	HMDB0001991	met-d-Gly	M34390	19:17984588-18484588	0.5561471463654613	0.5620391218422364	0.3224103603978602
MR-link 2	glycine	HMDB0000123	7-methylxanthine	HMDB0001991	met-d-Gly	M34390	19:33473705-33973705	-2.310595023415467	1.195717202611424	0.0533110719330569
MR-link 2	dimethylglycine	HMDB0000092	tryptophan	HMDB0000929	GCST90200424	bioa_020	5:78080227-78832833	0.0312978979974069	0.0221304360419406	0.1572894559359027
MR-link 2	dimethylglycine	HMDB0000092	tryptophan	HMDB0000929	GCST90200424	bioa_020	10:103976834-104737382	0.0896696810188791	0.0907896550968967	0.3233171926442701
MR-link 2	dimethylglycine	HMDB0000092	tryptophan	HMDB0000929	GCST90200424	bioa_020	15:76242337-76742337	-0.0331842551684945	0.1180772790430781	0.7786809109801035
MR-link 2	uridine	HMDB0000296	5-acetylamino-6-formylamino-3-methyluracil	HMDB0011105	M00606	GCST90200680	1:20665172-21165172	-0.1395820148232455	0.184666396724418	0.4497329041141314
MR-link 2	uridine	HMDB0000296	5-acetylamino-6-formylamino-3-methyluracil	HMDB0011105	M00606	GCST90200680	7:47852911-48352911	0.2200837878833722	0.1948260477889797	0.2586268860035619
MR-link 2	uridine	HMDB0000296	5-acetylamino-6-formylamino-3-methyluracil	HMDB0011105	M00606	GCST90200680	22:50721752-51221752	0.1505332626051997	0.1675073673449285	0.368830316095458
MR-link 2	hypoxanthine	HMDB0000157	1-methylnicotinamide	HMDB0000699	M03127	GCST90200406	6:16038192-16538192	0.0227797234835148	0.1513607496050528	0.8803705120995646
MR-link 2	glutamate	HMDB0000148	alanine	HMDB0000161	bioa_007	M32339	12:121174861-121674861	-0.191481466975101	0.4591364604034515	0.6766440563948617
MR-link 2	n-formylanthranilic acid	HMDB0004089	lactate	HMDB0000190	GCST90199960	met-d-Lactate	2:143548189-144048189	0.0014941865116396	0.0377706214220522	0.9684443246222616
MR-link 2	n-formylanthranilic acid	HMDB0004089	lactate	HMDB0000190	GCST90199960	met-d-Lactate	17:75643177-76448530	-0.0012409769313311	0.0082228742786205	0.8800406706551483
MR-link 2	glutamine	HMDB0000641	3-methyl-2-oxovalerate	HMDB0000491	met-d-Gln	GCST90199631	1:213912734-214412734	0.2609900413744593	0.4313952601474743	0.5451852977885111
MR-link 2	glutamine	HMDB0000641	3-methyl-2-oxovalerate	HMDB0000491	met-d-Gln	GCST90199631	2:26939063-28767861	-0.539330282329788	0.2691292580137269	0.0450719513734292
MR-link 2	glutamine	HMDB0000641	3-methyl-2-oxovalerate	HMDB0000491	met-d-Gln	GCST90199631	2:190998205-192033792	-0.1433698314942418	0.2567796033376167	0.5766135443884706
MR-link 2	glutamine	HMDB0000641	3-methyl-2-oxovalerate	HMDB0000491	met-d-Gln	GCST90199631	2:211168890-211668890	0.3740029563097383	0.5464388478840406	0.4936992695372501
MR-link 2	glutamine	HMDB0000641	3-methyl-2-oxovalerate	HMDB0000491	met-d-Gln	GCST90199631	3:38941335-39441335	-0.3095485046904467	0.7622289708031201	0.684662070179274
MR-link 2	glutamine	HMDB0000641	3-methyl-2-oxovalerate	HMDB0000491	met-d-Gln	GCST90199631	3:52085887-52937605	1.0611794157673011	1.0026399752373951	0.2898798162796837
MR-link 2	glutamine	HMDB0000641	3-methyl-2-oxovalerate	HMDB0000491	met-d-Gln	GCST90199631	3:121763465-122263465	0.7799726275958906	0.968238264546188	0.4204974246958471
MR-link 2	glutamine	HMDB0000641	3-methyl-2-oxovalerate	HMDB0000491	met-d-Gln	GCST90199631	3:159689586-160441236	-0.5474356346681599	0.4412251733264716	0.2147102606315756
MR-link 2	glutamine	HMDB0000641	3-methyl-2-oxovalerate	HMDB0000491	met-d-Gln	GCST90199631	4:17991903-18491903	-0.8190486771699933	0.7972287842349685	0.3042464251093449
MR-link 2	glutamine	HMDB0000641	3-methyl-2-oxovalerate	HMDB0000491	met-d-Gln	GCST90199631	5:55611894-56111894	-2.132098733842216	1.7391418007744404	0.2202179580661242
MR-link 2	glutamine	HMDB0000641	3-methyl-2-oxovalerate	HMDB0000491	met-d-Gln	GCST90199631	5:127968645-128468645	2.4877985354412653	2.419863973910737	0.3039151558120656
MR-link 2	glutamine	HMDB0000641	3-methyl-2-oxovalerate	HMDB0000491	met-d-Gln	GCST90199631	5:174698943-175198943	-0.2509395515233385	0.7684741428526923	0.7440138571264386
MR-link 2	glutamine	HMDB0000641	3-methyl-2-oxovalerate	HMDB0000491	met-d-Gln	GCST90199631	6:20425792-20925792	-0.2469110886403194	0.836450131604736	0.7678493120788992
MR-link 2	glutamine	HMDB0000641	3-methyl-2-oxovalerate	HMDB0000491	met-d-Gln	GCST90199631	6:56020405-56520405	-1.766901132901812	0.9168363457872076	0.0539582255482825
MR-link 2	glutamine	HMDB0000641	3-methyl-2-oxovalerate	HMDB0000491	met-d-Gln	GCST90199631	6:126492728-127693092	-0.0527696044073109	0.4043765027634045	0.8961738458660105
MR-link 2	glutamine	HMDB0000641	3-methyl-2-oxovalerate	HMDB0000491	met-d-Gln	GCST90199631	6:131635614-132135614	-0.5057649893633835	0.5504793085150037	0.3582148274343186
MR-link 2	glutamine	HMDB0000641	3-methyl-2-oxovalerate	HMDB0000491	met-d-Gln	GCST90199631	7:1635600-2135600	0.0778913058541403	1.1689960971427866	0.9468755159253888
MR-link 2	glutamine	HMDB0000641	3-methyl-2-oxovalerate	HMDB0000491	met-d-Gln	GCST90199631	7:72772933-73272933	-0.7817117976626242	0.4058295061569032	0.0540784822754749
MR-link 2	glutamine	HMDB0000641	3-methyl-2-oxovalerate	HMDB0000491	met-d-Gln	GCST90199631	8:17124777-17669461	1.0540213325631635	0.3975657883351384	0.008020936905459
MR-link 2	glutamine	HMDB0000641	3-methyl-2-oxovalerate	HMDB0000491	met-d-Gln	GCST90199631	8:126231747-126731747	-1.8206443863664588	0.8239283034671926	0.0271251456865949
MR-link 2	glutamine	HMDB0000641	3-methyl-2-oxovalerate	HMDB0000491	met-d-Gln	GCST90199631	9:4040541-4540541	-0.0501597095789673	0.6102972787457549	0.934496438122528
MR-link 2	glutamine	HMDB0000641	3-methyl-2-oxovalerate	HMDB0000491	met-d-Gln	GCST90199631	9:21884172-22384172	0.2488572748218606	0.7150549817511449	0.7278211303498948
MR-link 2	glutamine	HMDB0000641	3-methyl-2-oxovalerate	HMDB0000491	met-d-Gln	GCST90199631	10:22676227-23176227	0.781856658668662	0.968996371118154	0.4197398641459327
MR-link 2	glutamine	HMDB0000641	3-methyl-2-oxovalerate	HMDB0000491	met-d-Gln	GCST90199631	10:98828483-99609412	-0.0259449037231611	0.1970516570996145	0.89524887985948
MR-link 2	glutamine	HMDB0000641	3-methyl-2-oxovalerate	HMDB0000491	met-d-Gln	GCST90199631	10:114535278-115035278	-0.1438818137973143	0.7720267419515855	0.8521554396049987
MR-link 2	glutamine	HMDB0000641	3-methyl-2-oxovalerate	HMDB0000491	met-d-Gln	GCST90199631	11:8005408-8505408	0.0009270589764966	0.3380443160704113	0.99781186938529
MR-link 2	glutamine	HMDB0000641	3-methyl-2-oxovalerate	HMDB0000491	met-d-Gln	GCST90199631	11:73860169-74360169	-0.124997321871042	0.7301527252574139	0.8640717030482121
MR-link 2	glutamine	HMDB0000641	3-methyl-2-oxovalerate	HMDB0000491	met-d-Gln	GCST90199631	12:4051876-4551876	0.1357041043644066	0.8097434683027556	0.8669066194542403
MR-link 2	glutamine	HMDB0000641	3-methyl-2-oxovalerate	HMDB0000491	met-d-Gln	GCST90199631	12:46377388-47736079	-0.0945864463430375	0.2021239884504884	0.639811409114857
MR-link 2	glutamine	HMDB0000641	3-methyl-2-oxovalerate	HMDB0000491	met-d-Gln	GCST90199631	12:55949170-57674145	-0.1464489584477036	0.0796514012585641	0.0659705448614707
MR-link 2	glutamine	HMDB0000641	3-methyl-2-oxovalerate	HMDB0000491	met-d-Gln	GCST90199631	12:57753270-58582050	-0.5620176890518476	0.3022331297296742	0.0629491849219221
MR-link 2	glutamine	HMDB0000641	3-methyl-2-oxovalerate	HMDB0000491	met-d-Gln	GCST90199631	12:59330993-60240767	0.141191182935895	0.2995864589620254	0.6374358468484336
MR-link 2	glutamine	HMDB0000641	3-methyl-2-oxovalerate	HMDB0000491	met-d-Gln	GCST90199631	14:21242229-21782312	-0.4299543341228942	0.2919309365400816	0.1408064037175844
MR-link 2	glutamine	HMDB0000641	3-methyl-2-oxovalerate	HMDB0000491	met-d-Gln	GCST90199631	14:74940531-75440531	0.1315770212979997	0.6383010554762443	0.8366844401146756
MR-link 2	glutamine	HMDB0000641	3-methyl-2-oxovalerate	HMDB0000491	met-d-Gln	GCST90199631	14:94594947-95094947	1.0883050426702563	0.7157534232266664	0.1283846701065572
MR-link 2	glutamine	HMDB0000641	3-methyl-2-oxovalerate	HMDB0000491	met-d-Gln	GCST90199631	14:100545139-101045139	-0.5390417132883514	0.7392862221953849	0.4659172223789062
MR-link 2	glutamine	HMDB0000641	3-methyl-2-oxovalerate	HMDB0000491	met-d-Gln	GCST90199631	16:70118909-70618909	0.0236578409923954	1.007817546631706	0.9812719150698368
MR-link 2	glutamine	HMDB0000641	3-methyl-2-oxovalerate	HMDB0000491	met-d-Gln	GCST90199631	17:6935779-7435779	-1.783615176097312	1.110740778405998	0.1083203075873602
MR-link 2	glutamine	HMDB0000641	3-methyl-2-oxovalerate	HMDB0000491	met-d-Gln	GCST90199631	17:25345818-25845818	-0.7589410428607106	0.5811047319564225	0.1915418701502883
MR-link 2	glutamine	HMDB0000641	3-methyl-2-oxovalerate	HMDB0000491	met-d-Gln	GCST90199631	18:31306350-31806350	0.5912650287151298	0.6686812580726836	0.3765744883098032
MR-link 2	glutamine	HMDB0000641	3-methyl-2-oxovalerate	HMDB0000491	met-d-Gln	GCST90199631	22:44074730-44574730	-1.0626834844442272	1.0130696123142082	0.294190175442774
MR-link 2	spermidine	HMDB0001257	oleamide	HMDB0002117	bioa_033	M32458	1:247760300-248289451	-0.0206528660377094	0.0910995833630767	0.8206519865935237
MR-link 2	threonine	HMDB0000167	sphinganine-1-phosphate	HMDB0001383	bioa_019	GCST90199845	2:27191397-28253174	0.1065800737879212	0.2525653849233827	0.6730322963275086
MR-link 2	threonine	HMDB0000167	sphinganine-1-phosphate	HMDB0001383	bioa_019	GCST90199845	6:126521687-127323798	0.2262196891419277	0.406149780070848	0.5775370824377228
MR-link 2	threonine	HMDB0000167	sphinganine-1-phosphate	HMDB0001383	bioa_019	GCST90199845	8:74631674-75131674	-0.1583622477674899	0.1966265369605304	0.4205911364674598
MR-link 2	threonine	HMDB0000167	sphinganine-1-phosphate	HMDB0001383	bioa_019	GCST90199845	12:46636543-47464292	0.4710987401014905	0.1750264501870278	0.0071113164463404
MR-link 2	threonine	HMDB0000167	sphinganine-1-phosphate	HMDB0001383	bioa_019	GCST90199845	12:56615040-57115040	0.3649479048980841	0.2307055010292274	0.1136774752699466
MR-link 2	threonine	HMDB0000167	sphinganine-1-phosphate	HMDB0001383	bioa_019	GCST90199845	12:59727701-60227701	0.0443538001799869	0.3114729006315521	0.8867639124436468
MR-link 2	threonine	HMDB0000167	sphinganine-1-phosphate	HMDB0001383	bioa_019	GCST90199845	16:1654524-2154524	-0.4172694244953815	0.2361310731855239	0.0772099189024384
MR-link 2	threonine	HMDB0000167	sphinganine-1-phosphate	HMDB0001383	bioa_019	GCST90199845	20:42792364-43292364	-0.0427907965275166	0.4442064157824842	0.9232577835816238
MR-link 2	creatinine	HMDB0000562	glycerophosphoethanolamine	HMDB0000114	met-d-Creatinine	GCST90199808	1:62775942-63275942	1.1668489310879837	0.9454541547722716	0.2171404397965186
MR-link 2	creatinine	HMDB0000562	glycerophosphoethanolamine	HMDB0000114	met-d-Creatinine	GCST90199808	1:78344069-78844069	-0.2338850883575381	0.5582058554257706	0.6752202762239643
MR-link 2	creatinine	HMDB0000562	glycerophosphoethanolamine	HMDB0000114	met-d-Creatinine	GCST90199808	1:113008681-113508681	0.4178220996202274	0.514384461732911	0.4166333382705265
MR-link 2	creatinine	HMDB0000562	glycerophosphoethanolamine	HMDB0000114	met-d-Creatinine	GCST90199808	1:150079982-151190625	0.03574563957832	0.5585376642193578	0.9489713258508996
MR-link 2	creatinine	HMDB0000562	glycerophosphoethanolamine	HMDB0000114	met-d-Creatinine	GCST90199808	1:243202864-243702864	-1.777536871925539	1.2578750039969335	0.1576184462248171
MR-link 2	creatinine	HMDB0000562	glycerophosphoethanolamine	HMDB0000114	met-d-Creatinine	GCST90199808	2:15538692-16038692	-0.232258598505954	0.7718502420531743	0.7634819962008227
MR-link 2	creatinine	HMDB0000562	glycerophosphoethanolamine	HMDB0000114	met-d-Creatinine	GCST90199808	2:18426203-18926203	0.4063433005859284	0.7373330894798594	0.5815660225820595
MR-link 2	creatinine	HMDB0000562	glycerophosphoethanolamine	HMDB0000114	met-d-Creatinine	GCST90199808	2:73303397-74097901	0.4427039668928393	0.5987218652006694	0.4596549971381856
MR-link 2	creatinine	HMDB0000562	glycerophosphoethanolamine	HMDB0000114	met-d-Creatinine	GCST90199808	2:121056440-121556440	0.096905681624435	1.0040716633519065	0.9231133764805723
MR-link 2	creatinine	HMDB0000562	glycerophosphoethanolamine	HMDB0000114	met-d-Creatinine	GCST90199808	2:148593372-149093372	0.0129422922471049	0.9308650430013308	0.9889069607290792
MR-link 2	creatinine	HMDB0000562	glycerophosphoethanolamine	HMDB0000114	met-d-Creatinine	GCST90199808	2:176734544-177234544	-1.024916327061332	0.5308425656334055	0.0535158308387657
MR-link 2	creatinine	HMDB0000562	glycerophosphoethanolamine	HMDB0000114	met-d-Creatinine	GCST90199808	2:211293055-211793055	-0.7725301605328194	0.3975513555498631	0.0519894564022717
MR-link 2	creatinine	HMDB0000562	glycerophosphoethanolamine	HMDB0000114	met-d-Creatinine	GCST90199808	2:217394852-217894852	0.5025189493515637	0.5183195818783555	0.3322879727622693
MR-link 2	creatinine	HMDB0000562	glycerophosphoethanolamine	HMDB0000114	met-d-Creatinine	GCST90199808	2:220108198-220608198	0.3771889514461707	0.6077466917083607	0.5348397152689432
MR-link 2	creatinine	HMDB0000562	glycerophosphoethanolamine	HMDB0000114	met-d-Creatinine	GCST90199808	3:38187471-38687471	-0.1527781375271403	0.7223320777308386	0.832491836077203
MR-link 2	creatinine	HMDB0000562	glycerophosphoethanolamine	HMDB0000114	met-d-Creatinine	GCST90199808	3:141462708-141962708	-0.5136591533392794	0.7367137829936523	0.4856586953065197
MR-link 2	creatinine	HMDB0000562	glycerophosphoethanolamine	HMDB0000114	met-d-Creatinine	GCST90199808	3:185024780-185524780	-1.043796457827677	0.7166650424621368	0.1452645396597405
MR-link 2	creatinine	HMDB0000562	glycerophosphoethanolamine	HMDB0000114	met-d-Creatinine	GCST90199808	4:76880934-77664144	0.1797873666118335	0.2873140214193345	0.5314775216498333
MR-link 2	creatinine	HMDB0000562	glycerophosphoethanolamine	HMDB0000114	met-d-Creatinine	GCST90199808	4:103323863-104102802	-0.8232742000728377	0.6329515296790299	0.193364329624624
MR-link 2	creatinine	HMDB0000562	glycerophosphoethanolamine	HMDB0000114	met-d-Creatinine	GCST90199808	5:39144851-39644851	1.1596483374564812	0.4983439122884648	0.0199650459284042
MR-link 2	creatinine	HMDB0000562	glycerophosphoethanolamine	HMDB0000114	met-d-Creatinine	GCST90199808	5:53045546-53835870	-0.5706851373398576	0.430038277022671	0.1844899576191442
MR-link 2	creatinine	HMDB0000562	glycerophosphoethanolamine	HMDB0000114	met-d-Creatinine	GCST90199808	5:176565124-177065124	-0.2695487321501515	0.4823831182657939	0.5763080625768608
MR-link 2	creatinine	HMDB0000562	glycerophosphoethanolamine	HMDB0000114	met-d-Creatinine	GCST90199808	6:43556335-44056335	0.3931479043795484	0.6332047070019956	0.5346746678570973
MR-link 2	creatinine	HMDB0000562	glycerophosphoethanolamine	HMDB0000114	met-d-Creatinine	GCST90199808	6:108750742-109250742	-0.4116811823597482	0.5458117622006969	0.4506961928172767
MR-link 2	creatinine	HMDB0000562	glycerophosphoethanolamine	HMDB0000114	met-d-Creatinine	GCST90199808	6:133547208-134047208	-0.1557807974526533	0.9893521991407096	0.8748844008230485
MR-link 2	creatinine	HMDB0000562	glycerophosphoethanolamine	HMDB0000114	met-d-Creatinine	GCST90199808	6:160418389-160927934	0.4752227668799026	0.3308355213993904	0.1508794209551189
MR-link 2	creatinine	HMDB0000562	glycerophosphoethanolamine	HMDB0000114	met-d-Creatinine	GCST90199808	7:1036567-1536567	0.6332274706554063	0.621038146351866	0.3079052354690188
MR-link 2	creatinine	HMDB0000562	glycerophosphoethanolamine	HMDB0000114	met-d-Creatinine	GCST90199808	7:25488956-25988956	0.2758260281029128	0.5482222166341502	0.6148741783511198
MR-link 2	creatinine	HMDB0000562	glycerophosphoethanolamine	HMDB0000114	met-d-Creatinine	GCST90199808	7:76984640-77791673	1.004086564805441	0.8339295607952534	0.2285731840200101
MR-link 2	creatinine	HMDB0000562	glycerophosphoethanolamine	HMDB0000114	met-d-Creatinine	GCST90199808	7:128492221-128992221	-0.0500813726701426	0.7148447600508818	0.944146628897176
MR-link 2	creatinine	HMDB0000562	glycerophosphoethanolamine	HMDB0000114	met-d-Creatinine	GCST90199808	7:151165041-151665041	0.2105321438138279	0.3040959147955356	0.4887354429830259
MR-link 2	creatinine	HMDB0000562	glycerophosphoethanolamine	HMDB0000114	met-d-Creatinine	GCST90199808	8:8031142-9250941	0.07691904176318	0.5444553417139517	0.8876510832243243
MR-link 2	creatinine	HMDB0000562	glycerophosphoethanolamine	HMDB0000114	met-d-Creatinine	GCST90199808	8:9759952-10530228	-0.5360675775198288	0.7249519308157609	0.4596322227308175
MR-link 2	creatinine	HMDB0000562	glycerophosphoethanolamine	HMDB0000114	met-d-Creatinine	GCST90199808	8:10561829-11945872	0.0264824959962247	0.6072832776404347	0.9652167607206488
MR-link 2	creatinine	HMDB0000562	glycerophosphoethanolamine	HMDB0000114	met-d-Creatinine	GCST90199808	8:19609539-20109539	-1.6503862828512392	0.5193540921678739	0.0014841398024206
MR-link 2	creatinine	HMDB0000562	glycerophosphoethanolamine	HMDB0000114	met-d-Creatinine	GCST90199808	8:23527006-24027006	0.0516917982565503	0.5896368935091473	0.9301412130309042
MR-link 2	creatinine	HMDB0000562	glycerophosphoethanolamine	HMDB0000114	met-d-Creatinine	GCST90199808	8:30157389-30657389	0.440165154760629	0.6426284697090954	0.4933786305883852
MR-link 2	creatinine	HMDB0000562	glycerophosphoethanolamine	HMDB0000114	met-d-Creatinine	GCST90199808	8:144768354-145268354	-0.8946063807514775	0.724989153261221	0.2172184445083151
MR-link 2	creatinine	HMDB0000562	glycerophosphoethanolamine	HMDB0000114	met-d-Creatinine	GCST90199808	9:71184707-71684707	-0.2643790156484748	0.5361389068012177	0.621930174824596
MR-link 2	creatinine	HMDB0000562	glycerophosphoethanolamine	HMDB0000114	met-d-Creatinine	GCST90199808	10:52398454-52898454	0.3449824436325959	0.6160060150784733	0.5754583162927722
MR-link 2	creatinine	HMDB0000562	glycerophosphoethanolamine	HMDB0000114	met-d-Creatinine	GCST90199808	11:1928330-2428330	-0.2582176413320932	1.056649508578395	0.806941195255045
MR-link 2	creatinine	HMDB0000562	glycerophosphoethanolamine	HMDB0000114	met-d-Creatinine	GCST90199808	11:2548804-3048804	0.1843378584750238	0.537499276260001	0.731632602130347
MR-link 2	creatinine	HMDB0000562	glycerophosphoethanolamine	HMDB0000114	met-d-Creatinine	GCST90199808	11:30504837-31294673	-0.9809100764701912	0.3918727041604334	0.0123098761269914
MR-link 2	creatinine	HMDB0000562	glycerophosphoethanolamine	HMDB0000114	met-d-Creatinine	GCST90199808	11:116373213-117240760	0.6732824622981843	0.4508568008148694	0.1353482290112885
MR-link 2	creatinine	HMDB0000562	glycerophosphoethanolamine	HMDB0000114	met-d-Creatinine	GCST90199808	12:15092463-15592463	-0.3203769901918839	0.7927535679446648	0.6861157425226723
MR-link 2	creatinine	HMDB0000562	glycerophosphoethanolamine	HMDB0000114	met-d-Creatinine	GCST90199808	15:41118334-41871842	-0.0089749288399346	0.8992495646422314	0.9920368732378884
MR-link 2	creatinine	HMDB0000562	glycerophosphoethanolamine	HMDB0000114	met-d-Creatinine	GCST90199808	15:45400360-46179051	-0.0806727815008253	0.4336025054262229	0.8524036789220406
MR-link 2	creatinine	HMDB0000562	glycerophosphoethanolamine	HMDB0000114	met-d-Creatinine	GCST90199808	15:53700578-54200578	-0.8892887265469684	0.5801472767841636	0.1253085811674591
MR-link 2	creatinine	HMDB0000562	glycerophosphoethanolamine	HMDB0000114	met-d-Creatinine	GCST90199808	15:76097375-76597375	-0.1218220783375996	0.6568842602801578	0.8528726409622863
MR-link 2	creatinine	HMDB0000562	glycerophosphoethanolamine	HMDB0000114	met-d-Creatinine	GCST90199808	16:20142332-21335139	0.2990786711503645	0.2911200919555509	0.3042614349325984
MR-link 2	creatinine	HMDB0000562	glycerophosphoethanolamine	HMDB0000114	met-d-Creatinine	GCST90199808	16:89453424-89953424	-0.1757465145214942	0.5293561133784622	0.7398888526392282
MR-link 2	creatinine	HMDB0000562	glycerophosphoethanolamine	HMDB0000114	met-d-Creatinine	GCST90199808	17:19176536-19724875	0.1465387442214457	0.6031541501876955	0.8080409929717296
MR-link 2	creatinine	HMDB0000562	glycerophosphoethanolamine	HMDB0000114	met-d-Creatinine	GCST90199808	17:37200083-37954217	0.6883558623814015	0.476064067326777	0.1481965150486134
MR-link 2	creatinine	HMDB0000562	glycerophosphoethanolamine	HMDB0000114	met-d-Creatinine	GCST90199808	17:58690466-59700441	0.4160192010258647	0.3844685886662291	0.2792245737836101
MR-link 2	creatinine	HMDB0000562	glycerophosphoethanolamine	HMDB0000114	met-d-Creatinine	GCST90199808	18:76910235-77410235	-0.2530702283819049	0.6122515064691912	0.6793549062538156
MR-link 2	creatinine	HMDB0000562	glycerophosphoethanolamine	HMDB0000114	met-d-Creatinine	GCST90199808	19:32940263-33709298	0.1113462130659137	0.4886559092683808	0.81975336569946
MR-link 2	creatinine	HMDB0000562	glycerophosphoethanolamine	HMDB0000114	met-d-Creatinine	GCST90199808	19:45162079-45662079	3.105419814909019	1.0723306534704322	0.0037800828894941
MR-link 2	creatinine	HMDB0000562	glycerophosphoethanolamine	HMDB0000114	met-d-Creatinine	GCST90199808	20:32653904-33537782	-0.0008837851859834	0.5265366857055603	0.9986607614569
MR-link 2	creatinine	HMDB0000562	glycerophosphoethanolamine	HMDB0000114	met-d-Creatinine	GCST90199808	22:38345240-38845240	-0.4982740129672058	0.6064407786700203	0.4112836833548419
MR-link 2	serine	HMDB0000187	histidine	HMDB0000177	M32315	M00059	1:119966025-120466025	-0.0178086179077264	0.0826426123789926	0.8293856722163906
MR-link 2	serine	HMDB0000187	histidine	HMDB0000177	M32315	M00059	2:211323559-211823559	-0.3739705496855938	0.1308260924640499	0.0042560640548506
MR-link 2	serine	HMDB0000187	histidine	HMDB0000177	M32315	M00059	7:55822010-56322010	-0.1403783939409709	0.1432760857638968	0.3271969642495797
MR-link 2	3-ureidopropionate	HMDB0000026	4-hydroxyphenylpyruvate	HMDB0000707	GCST90200283	GCST90200300	22:24662232-25162232	-0.1143415110170351	0.1376740462461392	0.4062429478326078
MR-link 2	acetoacetate	HMDB0000060	kynurenine	HMDB0000684	met-d-Acetoacetate	M15140	1:230046470-230546470	1.0099669997272347	0.8283520078331728	0.2227498628961098
MR-link 2	acetoacetate	HMDB0000060	kynurenine	HMDB0000684	met-d-Acetoacetate	M15140	5:41395751-42449922	1.1463961276257506	0.5489238969581735	0.0367579154607037
MR-link 2	acetoacetate	HMDB0000060	kynurenine	HMDB0000684	met-d-Acetoacetate	M15140	8:8933102-9433102	-0.19501291383454	0.8080745478388189	0.8092990896439856
MR-link 2	acetoacetate	HMDB0000060	kynurenine	HMDB0000684	met-d-Acetoacetate	M15140	10:113686244-114186244	0.8707574865447159	0.6812089706282523	0.2011601945552757
MR-link 2	acetoacetate	HMDB0000060	kynurenine	HMDB0000684	met-d-Acetoacetate	M15140	11:116373213-116873213	0.2364615685237485	0.4997134825743522	0.6360745683801743
MR-link 2	acetoacetate	HMDB0000060	kynurenine	HMDB0000684	met-d-Acetoacetate	M15140	12:122333527-122833527	-0.7197840451949187	0.8034028163791717	0.3702958945235033
MR-link 2	4-methyl-2-oxopentanoate	HMDB0000695	histidine	HMDB0000177	M22116	met-d-His	4:88976422-89476422	-0.0176746235197397	0.0432040939948304	0.6824691864221673
MR-link 2	4-methyl-2-oxopentanoate	HMDB0000695	histidine	HMDB0000177	M22116	met-d-His	13:48209901-48709901	-0.0106591203094927	0.0591329113347617	0.856950823486495
MR-link 2	n-formylanthranilic acid	HMDB0004089	1-methylxanthine	HMDB0010738	GCST90199960	GCST90199763	2:143548189-144048189	-0.2285929227419915	0.1327136594968273	0.0849876510437649
MR-link 2	n-formylanthranilic acid	HMDB0004089	1-methylxanthine	HMDB0010738	GCST90199960	GCST90199763	17:75643177-76448530	0.0855947595086816	0.0301181971886331	0.0044836893409305
MR-link 2	5-oxoproline	HMDB0000267	betaine	HMDB0000043	GCST90200280	M03141	8:144861615-145802337	-0.0045532578736116	0.0418136760988943	0.9132865764927292
MR-link 2	5-oxoproline	HMDB0000267	betaine	HMDB0000043	GCST90200280	M03141	12:56615338-57115338	-0.3151130650105757	0.243092265400529	0.1948826870602686
MR-link 2	1-methylnicotinamide	HMDB0000699	glutamine	HMDB0000641	GCST90200406	bioa_006	6:160317928-160817928	-0.0105542836338953	0.0429804694815697	0.8060228647226056
MR-link 2	glycine	HMDB0000123	retinol (vitamin a)	HMDB0000305	bioa_008	GCST90200405	1:75967169-76725029	0.3513217260013722	0.3652931370198115	0.3361737533612245
MR-link 2	glycine	HMDB0000123	retinol (vitamin a)	HMDB0000305	bioa_008	GCST90200405	1:120004506-120504506	-0.7866462120971078	0.4863391429706716	0.1057736560555724
MR-link 2	glycine	HMDB0000123	retinol (vitamin a)	HMDB0000305	bioa_008	GCST90200405	2:165258389-165758389	-0.5409334677043169	0.5624595176526184	0.3361858955126964
MR-link 2	glycine	HMDB0000123	retinol (vitamin a)	HMDB0000305	bioa_008	GCST90200405	2:210575251-212439946	0.010956270781639	0.0425627407202724	0.7968587351115094
MR-link 2	glycine	HMDB0000123	retinol (vitamin a)	HMDB0000305	bioa_008	GCST90200405	3:125660381-126160381	-0.0765119969951666	0.1963817602604854	0.6968260885732214
MR-link 2	glycine	HMDB0000123	retinol (vitamin a)	HMDB0000305	bioa_008	GCST90200405	5:89976061-90476061	-0.2369045056431473	0.7736695556653919	0.7594455944498757
MR-link 2	glycine	HMDB0000123	retinol (vitamin a)	HMDB0000305	bioa_008	GCST90200405	5:131494202-131994202	0.4075733693450614	0.4132527197752228	0.3240070365046363
MR-link 2	glycine	HMDB0000123	retinol (vitamin a)	HMDB0000305	bioa_008	GCST90200405	6:160525578-161025578	-1.020752109964292	0.6908456828086713	0.1395309520820991
MR-link 2	glycine	HMDB0000123	retinol (vitamin a)	HMDB0000305	bioa_008	GCST90200405	7:55797215-56297215	0.3073890433009567	0.3643458055674333	0.398851661406701
MR-link 2	glycine	HMDB0000123	retinol (vitamin a)	HMDB0000305	bioa_008	GCST90200405	8:8933358-9433358	-0.7850718640830165	0.2888909589388247	0.0065769805284475
MR-link 2	glycine	HMDB0000123	retinol (vitamin a)	HMDB0000305	bioa_008	GCST90200405	8:126232077-126732077	0.1343356676870997	0.4173947095225812	0.7475714512369265
MR-link 2	glycine	HMDB0000123	retinol (vitamin a)	HMDB0000305	bioa_008	GCST90200405	9:5720079-6894932	0.08578431185509	0.1965932489532424	0.662579682106018
MR-link 2	glycine	HMDB0000123	retinol (vitamin a)	HMDB0000305	bioa_008	GCST90200405	10:64798306-65575478	1.280458905118696	0.6300033068542383	0.0421067265233855
MR-link 2	glycine	HMDB0000123	retinol (vitamin a)	HMDB0000305	bioa_008	GCST90200405	12:46859387-47359387	-0.4578106674044014	0.3754405254836189	0.2226939350862199
MR-link 2	glycine	HMDB0000123	retinol (vitamin a)	HMDB0000305	bioa_008	GCST90200405	12:56611458-57111458	0.068021621820009	0.5423610847342473	0.900192960831078
MR-link 2	glycine	HMDB0000123	retinol (vitamin a)	HMDB0000305	bioa_008	GCST90200405	15:58217095-58717095	-0.6524575619352181	0.5515303204253725	0.2368111645693727
MR-link 2	glycine	HMDB0000123	retinol (vitamin a)	HMDB0000305	bioa_008	GCST90200405	16:80861176-81361176	0.110537854937406	0.2274116130927085	0.6269178724697622
MR-link 2	glycine	HMDB0000123	retinol (vitamin a)	HMDB0000305	bioa_008	GCST90200405	17:45188952-45974996	-0.2714782178439768	0.6580354766598834	0.6799300131416679
MR-link 2	glycine	HMDB0000123	retinol (vitamin a)	HMDB0000305	bioa_008	GCST90200405	19:17984588-18484588	0.2070697429354014	0.5526311976498	0.7078851627029514
MR-link 2	glutamate	HMDB0000148	urate	HMDB0000289	GCST90200412	GCST90200307	5:36388589-36888589	0.4161169627646592	0.2012068132567494	0.0386300823167484
MR-link 2	3-methyl-2-oxovalerate	HMDB0000491	kynurenine	HMDB0000684	M15676	bioa_027	2:27480940-27980940	-0.0639948178630183	0.0919271518029721	0.4863367280139644
MR-link 2	3-methyl-2-oxovalerate	HMDB0000491	kynurenine	HMDB0000684	M15676	bioa_027	4:88976422-89476422	0.0083321816521104	0.0580536301005586	0.8858751006585224
MR-link 2	glycerophosphorylcholine (gpc)	HMDB0000086	sphingosine	HMDB0000252	GCST90199629	GCST90200385	1:40156715-40656715	0.1490652032153675	0.1616601233732819	0.3564815679285699
MR-link 2	alanine	HMDB0000161	pyruvate	HMDB0000243	met-d-Ala	met-d-Pyruvate	1:206970800-207470800	0.2965804746457288	0.1240686175879741	0.0168275010363172
MR-link 2	alanine	HMDB0000161	pyruvate	HMDB0000243	met-d-Ala	met-d-Pyruvate	2:27480940-28253616	0.7497693531669196	0.1311468624527408	1.0840779010957863e-08
MR-link 2	alanine	HMDB0000161	pyruvate	HMDB0000243	met-d-Ala	met-d-Pyruvate	2:64970910-65916674	0.1686787979124386	0.0794828624288814	0.0338206643089987
MR-link 2	alanine	HMDB0000161	pyruvate	HMDB0000243	met-d-Ala	met-d-Pyruvate	2:211290507-211790507	0.6943197759718673	0.2073576238803391	0.0008127464500075
MR-link 2	alanine	HMDB0000161	pyruvate	HMDB0000243	met-d-Ala	met-d-Pyruvate	3:122879946-123379946	0.4557805086009241	0.1764921806764932	0.009810435232128
MR-link 2	alanine	HMDB0000161	pyruvate	HMDB0000243	met-d-Ala	met-d-Pyruvate	3:159754026-160551365	0.2316148169986576	0.1344212318651268	0.0848790619196326
MR-link 2	alanine	HMDB0000161	pyruvate	HMDB0000243	met-d-Ala	met-d-Pyruvate	4:88958565-89458565	0.1556115170138897	0.1565869042641159	0.3203343907448965
MR-link 2	alanine	HMDB0000161	pyruvate	HMDB0000243	met-d-Ala	met-d-Pyruvate	5:35692098-36469710	-0.735481247807837	0.2387703122030021	0.0020680075083183
MR-link 2	alanine	HMDB0000161	pyruvate	HMDB0000243	met-d-Ala	met-d-Pyruvate	6:20453952-20953952	0.1193937985695396	0.1410040280752833	0.3971398688315215
MR-link 2	alanine	HMDB0000161	pyruvate	HMDB0000243	met-d-Ala	met-d-Pyruvate	7:94972201-95472201	0.6091556947605943	0.1618573510769208	0.0001675287270895
MR-link 2	alanine	HMDB0000161	pyruvate	HMDB0000243	met-d-Ala	met-d-Pyruvate	8:17128898-17669461	0.5310625780670422	0.125200862488788	2.2184824884166943e-05
MR-link 2	alanine	HMDB0000161	pyruvate	HMDB0000243	met-d-Ala	met-d-Pyruvate	8:49725746-50225746	0.1060400620262029	0.1679567245622801	0.5278094280624135
MR-link 2	alanine	HMDB0000161	pyruvate	HMDB0000243	met-d-Ala	met-d-Pyruvate	8:117935733-118435733	0.3862445432923947	0.1521577025730224	0.0111345081703338
MR-link 2	alanine	HMDB0000161	pyruvate	HMDB0000243	met-d-Ala	met-d-Pyruvate	8:145497920-145997920	0.2268577080143113	0.1307729154734712	0.0827859185213499
MR-link 2	alanine	HMDB0000161	pyruvate	HMDB0000243	met-d-Ala	met-d-Pyruvate	9:4033137-4533137	0.2765319429383799	0.1958275196176602	0.1579146519295484
MR-link 2	alanine	HMDB0000161	pyruvate	HMDB0000243	met-d-Ala	met-d-Pyruvate	11:8005408-8505408	0.446799349895433	0.1406284111402533	0.0014872354907063
MR-link 2	alanine	HMDB0000161	pyruvate	HMDB0000243	met-d-Ala	met-d-Pyruvate	11:18148958-18648958	0.0056086311281799	0.2307098313293763	0.9806050768956788
MR-link 2	alanine	HMDB0000161	pyruvate	HMDB0000243	met-d-Ala	met-d-Pyruvate	12:4040249-4540249	0.5351760741048353	0.2266456947434676	0.0182115130378802
MR-link 2	alanine	HMDB0000161	pyruvate	HMDB0000243	met-d-Ala	met-d-Pyruvate	12:45894827-46394827	0.6098547768253668	0.1756563752592815	0.0005168610521187
MR-link 2	alanine	HMDB0000161	pyruvate	HMDB0000243	met-d-Ala	met-d-Pyruvate	12:46544011-47796599	0.1218489075622861	0.0792475355795669	0.1241529405403227
MR-link 2	alanine	HMDB0000161	pyruvate	HMDB0000243	met-d-Ala	met-d-Pyruvate	12:56109642-56609642	0.1300377441794936	0.1618201188176705	0.4216312480054199
MR-link 2	alanine	HMDB0000161	pyruvate	HMDB0000243	met-d-Ala	met-d-Pyruvate	12:56610577-57110577	-0.2082069785120779	0.0833043663761455	0.0124420472753498
MR-link 2	alanine	HMDB0000161	pyruvate	HMDB0000243	met-d-Ala	met-d-Pyruvate	12:59740767-60240767	0.1849601919285231	0.1365700179088589	0.1756327079631059
MR-link 2	alanine	HMDB0000161	pyruvate	HMDB0000243	met-d-Ala	met-d-Pyruvate	12:122367989-122867989	0.5944473683279375	0.1597243535312111	0.0001978799473524
MR-link 2	alanine	HMDB0000161	pyruvate	HMDB0000243	met-d-Ala	met-d-Pyruvate	12:132815816-133315816	0.462176507748692	0.2672038555837483	0.0836879035980322
MR-link 2	alanine	HMDB0000161	pyruvate	HMDB0000243	met-d-Ala	met-d-Pyruvate	15:60633281-61133281	0.1800702153701212	0.2296210824683779	0.4329192839921572
MR-link 2	alanine	HMDB0000161	pyruvate	HMDB0000243	met-d-Ala	met-d-Pyruvate	16:68054392-68554392	0.2430142983675553	0.1854987581455536	0.1901759121107193
MR-link 2	alanine	HMDB0000161	pyruvate	HMDB0000243	met-d-Ala	met-d-Pyruvate	16:70994871-71494871	0.6799868818784651	0.1384760736843854	9.084404781775284e-07
MR-link 2	alanine	HMDB0000161	pyruvate	HMDB0000243	met-d-Ala	met-d-Pyruvate	17:79391534-79891534	0.4839641240124326	0.1679285532753565	0.0039520429410006
MR-link 2	alanine	HMDB0000161	pyruvate	HMDB0000243	met-d-Ala	met-d-Pyruvate	21:32796216-33296216	0.2838829844375827	0.3923669188156441	0.4693641160787876
MR-link 2	alanine	HMDB0000161	pyruvate	HMDB0000243	met-d-Ala	met-d-Pyruvate	22:18934095-19434095	1.084615101524943	0.2993966381959874	0.0002915781528696
MR-link 2	trans-urocanate	HMDB0000301	3,7-dimethylurate	HMDB0001982	GCST90200416	GCST90199755	8:17963874-18463874	-0.3343190555426035	0.2634214599854101	0.2043906706390236
MR-link 2	trans-urocanate	HMDB0000301	3,7-dimethylurate	HMDB0001982	GCST90200416	GCST90199755	12:96124750-96624750	-0.0513005686634528	0.0559292031653178	0.3590162689403926
MR-link 2	trans-urocanate	HMDB0000301	3,7-dimethylurate	HMDB0001982	GCST90200416	GCST90199755	19:51269710-51769710	-0.1936660739601152	0.2154408426552057	0.3686903496335512
MR-link 2	3-hydroxybutyrate (bhba)	HMDB0000011	n-acetylglucosaminylasparagine	HMDB0000489	met-d-bOHbutyrate	GCST90200316	1:230050269-230550269	0.2583688850971355	0.859515675094006	0.7637208862026079
MR-link 2	3-hydroxybutyrate (bhba)	HMDB0000011	n-acetylglucosaminylasparagine	HMDB0000489	met-d-bOHbutyrate	GCST90200316	5:41452897-42471829	0.1681496204192966	0.4012707606914282	0.6751848579439417
MR-link 2	3-hydroxybutyrate (bhba)	HMDB0000011	n-acetylglucosaminylasparagine	HMDB0000489	met-d-bOHbutyrate	GCST90200316	8:8059014-8559014	0.3830589156609211	0.8290014458940747	0.6440292047126916
MR-link 2	3-hydroxybutyrate (bhba)	HMDB0000011	n-acetylglucosaminylasparagine	HMDB0000489	met-d-bOHbutyrate	GCST90200316	8:8580720-9433358	-0.1995175038280538	0.4660216370242588	0.6685570068798776
MR-link 2	3-hydroxybutyrate (bhba)	HMDB0000011	n-acetylglucosaminylasparagine	HMDB0000489	met-d-bOHbutyrate	GCST90200316	8:9546321-10530228	0.0859241175898177	0.7058214967865822	0.9031078412199184
MR-link 2	3-hydroxybutyrate (bhba)	HMDB0000011	n-acetylglucosaminylasparagine	HMDB0000489	met-d-bOHbutyrate	GCST90200316	8:10591858-11909109	-0.0385016713527936	0.5103837678526131	0.939867253503284
MR-link 2	3-hydroxybutyrate (bhba)	HMDB0000011	n-acetylglucosaminylasparagine	HMDB0000489	met-d-bOHbutyrate	GCST90200316	9:107339744-107915739	0.020366782370044	0.4923320210778624	0.9670025373017576
MR-link 2	3-hydroxybutyrate (bhba)	HMDB0000011	n-acetylglucosaminylasparagine	HMDB0000489	met-d-bOHbutyrate	GCST90200316	10:113694271-114194271	-1.4147022753992848	0.4777378772969888	0.0030639107036789
MR-link 2	3-hydroxybutyrate (bhba)	HMDB0000011	n-acetylglucosaminylasparagine	HMDB0000489	met-d-bOHbutyrate	GCST90200316	11:116451535-117240760	-1.05348081013809	0.669746770136522	0.1157294875474974
MR-link 2	3-hydroxybutyrate (bhba)	HMDB0000011	n-acetylglucosaminylasparagine	HMDB0000489	met-d-bOHbutyrate	GCST90200316	12:122375755-122875755	0.135609681954683	0.6681506658019764	0.8391641644659115
MR-link 2	3-hydroxybutyrate (bhba)	HMDB0000011	n-acetylglucosaminylasparagine	HMDB0000489	met-d-bOHbutyrate	GCST90200316	14:94393207-95094947	-2.8405258233463604	0.5990763694142608	2.121325362772448e-06
MR-link 2	3-hydroxybutyrate (bhba)	HMDB0000011	n-acetylglucosaminylasparagine	HMDB0000489	met-d-bOHbutyrate	GCST90200316	15:58430643-58980498	-0.0789120345410339	0.4652519653308923	0.8653157610374607
MR-link 2	3-hydroxybutyrate (bhba)	HMDB0000011	n-acetylglucosaminylasparagine	HMDB0000489	met-d-bOHbutyrate	GCST90200316	16:71899923-73042963	0.394017672706445	0.4471438501323211	0.3782162212187977
MR-link 2	3-hydroxybutyrate (bhba)	HMDB0000011	n-acetylglucosaminylasparagine	HMDB0000489	met-d-bOHbutyrate	GCST90200316	17:6935779-7435779	-0.1362737500407901	0.5750378524720925	0.8126705795118413
MR-link 2	3-hydroxybutyrate (bhba)	HMDB0000011	n-acetylglucosaminylasparagine	HMDB0000489	met-d-bOHbutyrate	GCST90200316	19:45161941-45661941	-1.3365161935865797	0.4964881348478889	0.007103775674389
MR-link 2	lactate	HMDB0000190	threonine	HMDB0000167	met-d-Lactate	GCST90200432	2:27348097-28101918	-3.163444481555341	1.2295038516711805	0.0100837540342272
MR-link 2	lactate	HMDB0000190	threonine	HMDB0000167	met-d-Lactate	GCST90200432	6:135171067-135671067	0.3881022455132742	0.5674893954208167	0.4940424893028112
MR-link 2	lactate	HMDB0000190	threonine	HMDB0000167	met-d-Lactate	GCST90200432	8:106333124-106833124	0.0872170990109876	0.9476970365209078	0.9266737508387072
MR-link 2	lactate	HMDB0000190	threonine	HMDB0000167	met-d-Lactate	GCST90200432	9:4513176-5186407	0.1887182487386053	0.359205841048619	0.5993216004048123
MR-link 2	lactate	HMDB0000190	threonine	HMDB0000167	met-d-Lactate	GCST90200432	10:2727379-3389269	0.0768368446996388	0.287444721591913	0.7892304981957275
MR-link 2	lactate	HMDB0000190	threonine	HMDB0000167	met-d-Lactate	GCST90200432	11:118839742-119339742	0.1022806480675605	0.70892127927337	0.8852821710499907
MR-link 2	lactate	HMDB0000190	threonine	HMDB0000167	met-d-Lactate	GCST90200432	12:111682800-113133476	-0.2515963024294703	0.3495602083964522	0.4716783317785057
MR-link 2	lactate	HMDB0000190	threonine	HMDB0000167	met-d-Lactate	GCST90200432	20:8379807-8879807	1.5925481640028023	1.0330431877769657	0.1231687576201766
MR-link 2	lactate	HMDB0000190	threonine	HMDB0000167	met-d-Lactate	GCST90200432	22:21708872-22208872	0.3189318755519116	0.9655899492380816	0.7411752370779974
MR-link 2	choline	HMDB0000097	methionine sulfoxide	HMDB0002005	GCST90200327	GCST90199625	2:211290507-211790507	-0.2298053198335343	0.2893497942736228	0.4270715388933667
MR-link 2	choline	HMDB0000097	methionine sulfoxide	HMDB0002005	GCST90200327	GCST90199625	17:17175631-17675631	0.3159484139688313	0.1331373087035212	0.0176393918170573
MR-link 2	arachidonate (20:4n6)	HMDB0001043	alanine	HMDB0000161	M01110	GCST90200431	11:61330635-61830635	0.055958141229724	0.0445852397547564	0.2094489179478013
MR-link 2	threonine	HMDB0000167	biliverdin	HMDB0001008	GCST90200432	M02137	2:27589369-28089369	0.2810486591074131	0.1566654983536669	0.0728225881456867
MR-link 2	threonine	HMDB0000167	biliverdin	HMDB0001008	GCST90200432	M02137	14:100594368-101094368	0.2243726755280789	0.279055569162799	0.421372144798474
MR-link 2	alanine	HMDB0000161	thyroxine	HMDB0000248	met-d-Ala	GCST90200293	1:206970800-207470800	0.554797816681324	0.4407350506982883	0.208102141913349
MR-link 2	alanine	HMDB0000161	thyroxine	HMDB0000248	met-d-Ala	GCST90200293	2:27480940-28253616	0.7038833487534105	0.4337732903800831	0.1046538322198082
MR-link 2	alanine	HMDB0000161	thyroxine	HMDB0000248	met-d-Ala	GCST90200293	2:64970910-65916674	-0.5719245066080315	0.4091693216802428	0.1621822165001381
MR-link 2	alanine	HMDB0000161	thyroxine	HMDB0000248	met-d-Ala	GCST90200293	2:211290507-211790507	0.0993312731259776	0.6521759736138121	0.8789444327372203
MR-link 2	alanine	HMDB0000161	thyroxine	HMDB0000248	met-d-Ala	GCST90200293	3:122879946-123379946	-0.8387941702796899	0.5624852587040762	0.13590145676721
MR-link 2	alanine	HMDB0000161	thyroxine	HMDB0000248	met-d-Ala	GCST90200293	3:159754026-160551365	-0.4134827269380613	0.4510161618531036	0.3592577837909445
MR-link 2	alanine	HMDB0000161	thyroxine	HMDB0000248	met-d-Ala	GCST90200293	4:88958565-89458565	-0.1561469232814709	0.5895416754293792	0.7911161176706476
MR-link 2	alanine	HMDB0000161	thyroxine	HMDB0000248	met-d-Ala	GCST90200293	5:35692098-36469710	-0.6021769089603402	0.6336554984837784	0.3419485447024114
MR-link 2	alanine	HMDB0000161	thyroxine	HMDB0000248	met-d-Ala	GCST90200293	6:20453952-20953952	0.1887352940962349	0.5108700959585238	0.7118005961193747
MR-link 2	alanine	HMDB0000161	thyroxine	HMDB0000248	met-d-Ala	GCST90200293	7:94972201-95472201	0.3257963367103997	0.6686051054498096	0.6260615712266979
MR-link 2	alanine	HMDB0000161	thyroxine	HMDB0000248	met-d-Ala	GCST90200293	8:17128898-17669461	-0.5074541976328502	0.6898609089029817	0.4619807693035236
MR-link 2	alanine	HMDB0000161	thyroxine	HMDB0000248	met-d-Ala	GCST90200293	8:49725746-50225746	0.3668331401965973	0.6788937104964218	0.5889628695445446
MR-link 2	alanine	HMDB0000161	thyroxine	HMDB0000248	met-d-Ala	GCST90200293	8:117935733-118435733	-0.1652399721598561	0.7501034579777733	0.825645638499902
MR-link 2	alanine	HMDB0000161	thyroxine	HMDB0000248	met-d-Ala	GCST90200293	8:145497920-145997920	0.5891677526768523	0.816696548462091	0.4706612906745568
MR-link 2	alanine	HMDB0000161	thyroxine	HMDB0000248	met-d-Ala	GCST90200293	9:4033137-4533137	1.5356254223173864	0.9625516434905936	0.1106296582498883
MR-link 2	alanine	HMDB0000161	thyroxine	HMDB0000248	met-d-Ala	GCST90200293	11:8005408-8505408	-0.672853781649088	0.5522497831520213	0.2230770631849965
MR-link 2	alanine	HMDB0000161	thyroxine	HMDB0000248	met-d-Ala	GCST90200293	12:4040249-4540249	-0.6620130162046756	0.6701395155184378	0.3232146436071692
MR-link 2	alanine	HMDB0000161	thyroxine	HMDB0000248	met-d-Ala	GCST90200293	12:45894827-46394827	0.5964777262371759	0.8830425369187397	0.4993707435237325
MR-link 2	alanine	HMDB0000161	thyroxine	HMDB0000248	met-d-Ala	GCST90200293	12:46544011-47796599	-0.2024377645302209	0.2110502576148507	0.3374619205329057
MR-link 2	alanine	HMDB0000161	thyroxine	HMDB0000248	met-d-Ala	GCST90200293	12:56109642-56609642	0.2307247599042635	0.7726359411949751	0.7652297910964123
MR-link 2	alanine	HMDB0000161	thyroxine	HMDB0000248	met-d-Ala	GCST90200293	12:56610577-57110577	-0.0572528804286729	0.2583520643497419	0.8246190658343685
MR-link 2	alanine	HMDB0000161	thyroxine	HMDB0000248	met-d-Ala	GCST90200293	12:59740767-60240767	-0.3110373124816269	0.4255482849260982	0.4648343922792154
MR-link 2	alanine	HMDB0000161	thyroxine	HMDB0000248	met-d-Ala	GCST90200293	12:122367989-122867989	-0.5777741030164498	0.5574151376352154	0.2999578031752247
MR-link 2	alanine	HMDB0000161	thyroxine	HMDB0000248	met-d-Ala	GCST90200293	12:132815816-133315816	0.5975381192152277	0.896963729529492	0.5052968943533359
MR-link 2	alanine	HMDB0000161	thyroxine	HMDB0000248	met-d-Ala	GCST90200293	16:69383883-70933639	-0.1367251049596404	0.2162672713578865	0.5272533695878454
MR-link 2	alanine	HMDB0000161	thyroxine	HMDB0000248	met-d-Ala	GCST90200293	16:70994871-71494871	-0.601811508609204	0.5541190974263805	0.2774485184417575
MR-link 2	alanine	HMDB0000161	thyroxine	HMDB0000248	met-d-Ala	GCST90200293	17:79391534-79891534	0.1199412580225061	0.5150778631106621	0.8158697780611159
MR-link 2	alanine	HMDB0000161	thyroxine	HMDB0000248	met-d-Ala	GCST90200293	21:32796216-33296216	1.7516778139573872	1.595415838674424	0.2722287881296027
MR-link 2	alanine	HMDB0000161	thyroxine	HMDB0000248	met-d-Ala	GCST90200293	22:18934095-19434095	-0.2755782969640284	0.9214729008626042	0.764892103587316
MR-link 2	choline	HMDB0000097	glucose	HMDB0000122	GCST90200327	M20489	17:17175631-17675631	-0.2206052338665361	0.1449447151427726	0.1280101569511331
MR-link 2	citrulline	HMDB0000904	3-(4-hydroxyphenyl)lactate	HMDB0000755	M02132	GCST90200371	10:97115163-97871266	0.3218717046324433	0.1598617223744926	0.0440685462969279
MR-link 2	pantothenate	HMDB0000210	glutamate	HMDB0000148	M01508	bioa_007	2:27200724-27700724	0.2235101953590507	0.1327639058915404	0.0922751928385305
MR-link 2	acetate	HMDB0000042	glycerol	HMDB0000131	met-d-Acetate	GCST90200325	2:27480940-27980940	-0.7383091736969679	0.5932330333086163	0.2132965880301055
MR-link 2	acetate	HMDB0000042	glycerol	HMDB0000131	met-d-Acetate	GCST90200325	2:136358646-136858646	-1.1322801500670665	0.7581124441129727	0.1352928247061368
MR-link 2	acetate	HMDB0000042	glycerol	HMDB0000131	met-d-Acetate	GCST90200325	9:4513491-5013491	0.516074642368228	0.5224354452464947	0.3232385034770205
MR-link 2	acetate	HMDB0000042	glycerol	HMDB0000131	met-d-Acetate	GCST90200325	12:111634608-112523499	0.6096944574711289	0.7579221527453871	0.421149336126196
MR-link 2	acetate	HMDB0000042	glycerol	HMDB0000131	met-d-Acetate	GCST90200325	12:112590766-113090766	0.5620957645562179	0.9401372458229038	0.5499153864324653
MR-link 2	acetate	HMDB0000042	glycerol	HMDB0000131	met-d-Acetate	GCST90200325	15:43683941-44183941	-0.2850193514378492	1.2351076730980246	0.8174975436385784
MR-link 2	acetate	HMDB0000042	glycerol	HMDB0000131	met-d-Acetate	GCST90200325	20:23910811-24695002	-0.289714719519253	0.684579401731601	0.6721485830181843
MR-link 2	acetate	HMDB0000042	glycerol	HMDB0000131	met-d-Acetate	GCST90200325	20:24698737-26432690	-0.2869722214176424	0.2274555529370769	0.2070701297166298
MR-link 2	acetate	HMDB0000042	glycerol	HMDB0000131	met-d-Acetate	GCST90200325	20:32973832-34017690	-0.2448545794534055	0.7305997961695447	0.7375180722004706
MR-link 2	aspartate	HMDB0000191	4-hydroxy-2-oxoglutaric acid	HMDB0002070	GCST90200370	GCST90199897	3:56598999-57098999	0.0422616292268348	0.1626103658222443	0.7949447293034982
MR-link 2	aspartate	HMDB0000191	4-hydroxy-2-oxoglutaric acid	HMDB0002070	GCST90200370	GCST90199897	5:36388589-36888589	-0.0978864845087909	0.4201661197372991	0.8157839924483021
MR-link 2	3-methyl-2-oxovalerate	HMDB0000491	glycochenodeoxycholate	HMDB0000637	M15676	M32346	2:27480940-27980940	0.316094070977699	0.194574242594286	0.1042601384343474
MR-link 2	3-methyl-2-oxovalerate	HMDB0000491	glycochenodeoxycholate	HMDB0000637	M15676	M32346	4:88976422-89476422	0.0950868031149872	0.1782485067818126	0.5937215812289902
MR-link 2	betaine	HMDB0000043	cholesterol	HMDB0000067	GCST90200425	M00063	2:211290507-211790507	0.1779043544957108	0.1326340636675912	0.1798174789302546
MR-link 2	betaine	HMDB0000043	cholesterol	HMDB0000067	GCST90200425	M00063	5:78081434-78907016	0.0219082412986012	0.0614656546951238	0.7215181030436308
MR-link 2	betaine	HMDB0000043	cholesterol	HMDB0000067	GCST90200425	M00063	6:160264283-160825366	-0.205392174030161	0.1325517622714893	0.1212557394094399
MR-link 2	betaine	HMDB0000043	cholesterol	HMDB0000067	GCST90200425	M00063	12:68601-568601	-0.0882840143288598	0.1068998046124971	0.4088848843239723
MR-link 2	n-formylanthranilic acid	HMDB0004089	paraxanthine	HMDB0001860	GCST90199960	M18254	2:143548189-144048189	0.0969190194205276	0.1413921433877384	0.4930520836923652
MR-link 2	n-formylanthranilic acid	HMDB0004089	paraxanthine	HMDB0001860	GCST90199960	M18254	17:75643177-76448530	0.0146995347606442	0.0560449201618119	0.7931045746251915
MR-link 2	serine	HMDB0000187	5-acetylamino-6-formylamino-3-methyluracil	HMDB0011105	bioa_018	GCST90200680	1:11610843-12110843	0.1071451498316446	0.3519116677348182	0.7607728660182047
MR-link 2	serine	HMDB0000187	5-acetylamino-6-formylamino-3-methyluracil	HMDB0011105	bioa_018	GCST90200680	1:119427250-120522606	-0.0526782979216292	0.0886326357361226	0.5522818842606717
MR-link 2	serine	HMDB0000187	5-acetylamino-6-formylamino-3-methyluracil	HMDB0011105	bioa_018	GCST90200680	2:27480940-27980940	0.2637016067604709	0.3131704453412497	0.3997663415493386
MR-link 2	serine	HMDB0000187	5-acetylamino-6-formylamino-3-methyluracil	HMDB0011105	bioa_018	GCST90200680	2:211315692-212076215	0.1698337581731387	0.1108882639078068	0.1256272000617035
MR-link 2	serine	HMDB0000187	5-acetylamino-6-formylamino-3-methyluracil	HMDB0011105	bioa_018	GCST90200680	3:125660381-126160381	0.0457385099208044	0.3436610288110498	0.8941206765354975
MR-link 2	serine	HMDB0000187	5-acetylamino-6-formylamino-3-methyluracil	HMDB0011105	bioa_018	GCST90200680	7:55551853-56922308	-0.0213327677405497	0.149365171329477	0.8864300466084535
MR-link 2	serine	HMDB0000187	5-acetylamino-6-formylamino-3-methyluracil	HMDB0011105	bioa_018	GCST90200680	8:126232621-126732621	-0.6961551731819331	0.4152853583064215	0.0936736337772528
MR-link 2	serine	HMDB0000187	5-acetylamino-6-formylamino-3-methyluracil	HMDB0011105	bioa_018	GCST90200680	10:65065800-65565800	-0.4513342969156446	0.3986811183699395	0.2576056776726463
MR-link 2	arachidonate (20:4n6)	HMDB0001043	asparagine	HMDB0000168	M01110	M34283	11:61330635-61830635	-0.0535343339669972	0.0466849871001498	0.2514997922134527
MR-link 2	biliverdin	HMDB0001008	cholesterol	HMDB0000067	GCST90200706	M00063	2:233898737-234978158	-0.0028299818905573	0.027707150002936	0.9186463082096502
MR-link 2	biliverdin	HMDB0001008	cholesterol	HMDB0000067	GCST90200706	M00063	12:21102315-21602315	-0.0481819546797441	0.1580138379914017	0.760425274391985
MR-link 2	bilirubin (z,z)	HMDB0000054	5-oxoproline	HMDB0000267	M27716	M01494	2:234140469-234918570	0.0739969691755686	0.0469644235140034	0.1151188828628535
MR-link 2	phosphate	HMDB0001429	creatinine	HMDB0000562	GCST90200393	bioa_026	1:21570042-22070042	0.1092348803675826	0.0586459258418533	0.0625162142539116
MR-link 2	leucine	HMDB0000687	aspartate	HMDB0000191	bioa_011	M15996	2:27480940-27980940	-0.1535767153394441	0.3831965288727899	0.6885836220569226
MR-link 2	leucine	HMDB0000687	aspartate	HMDB0000191	bioa_011	M15996	4:88972827-89472827	-0.0164900726943549	0.17164678833607	0.923465136131194
MR-link 2	leucine	HMDB0000687	aspartate	HMDB0000191	bioa_011	M15996	4:186893802-187393802	0.2496369315316983	0.6907027526430303	0.7177820983653371
MR-link 2	leucine	HMDB0000687	aspartate	HMDB0000191	bioa_011	M15996	11:116336283-116883862	-0.3483931079942652	0.462098918210145	0.4508875251487715
MR-link 2	leucine	HMDB0000687	aspartate	HMDB0000191	bioa_011	M15996	15:58477325-58977325	-0.3981896051334069	0.5163883505487968	0.4406447361138835
MR-link 2	leucine	HMDB0000687	aspartate	HMDB0000191	bioa_011	M15996	16:70059237-70559237	-0.203082001201594	0.3335187760702137	0.5425859175395562
MR-link 2	creatine	HMDB0000064	sarcosine	HMDB0000271	M27718	bioa_031	2:211346498-211846498	0.0784145085348258	0.0571960043416222	0.1703815695476145
MR-link 2	acetylphosphate	HMDB0001494	adenosine	HMDB0000050	M15488	M00555	1:109564880-110064880	0.9999999601739828	0.1418764277202143	1.810037297999566e-12
MR-link 2	acetylphosphate	HMDB0001494	adenosine	HMDB0000050	M15488	M00555	6:96128415-96628415	0.9999998401797487	0.1902487049185321	1.4700104701870658e-07
MR-link 2	4-methyl-2-oxopentanoate	HMDB0000695	glutamine	HMDB0000641	M22116	met-d-Gln	4:88976422-89476422	-0.0549256175195439	0.0392670911359654	0.1618820534772868
MR-link 2	4-methyl-2-oxopentanoate	HMDB0000695	glutamine	HMDB0000641	M22116	met-d-Gln	13:48209901-48709901	0.057203157598904	0.075634528158013	0.449463293616466
MR-link 2	n6,n6,n6-trimethyllysine	HMDB0001325	serotonin (5ht)	HMDB0000259	GCST90200344	M02342	11:64586385-65555309	-0.2529928539176557	0.1415350904731566	0.0738579903073586
MR-link 2	myo-inositol	HMDB0000211	urate	HMDB0000289	M19934	GCST90200307	16:24681798-25181798	-0.1858351790911506	0.1186291768011204	0.1172265337062078
MR-link 2	myo-inositol	HMDB0000211	urate	HMDB0000289	M19934	GCST90200307	19:18368867-18868867	0.2761833040396858	0.1466696616912398	0.0596963662398881
MR-link 2	cytidine	HMDB0000089	valine	HMDB0000883	GCST90200429	met-d-Val	15:85255020-85755020	0.0212395819415606	0.0432580356669406	0.6234283044602
MR-link 2	bilirubin (z,z)	HMDB0000054	n-acetylaspartate (naa)	HMDB0000812	GCST90200704	GCST90199665	2:233988949-235124783	-0.0350025288668419	0.0222709862271124	0.1160282705902218
MR-link 2	bilirubin (z,z)	HMDB0000054	n-acetylaspartate (naa)	HMDB0000812	GCST90200704	GCST90199665	12:21093886-21593886	-0.0182965193783506	0.1157920757966033	0.8744474660675082
MR-link 2	4-methyl-2-oxopentanoate	HMDB0000695	pantothenate	HMDB0000210	GCST90199655	GCST90200279	4:88953670-89453670	0.1162606449485987	0.1605764929396298	0.4690532557875474
MR-link 2	tyrosine	HMDB0000158	mannose	HMDB0000169	GCST90200427	GCST90200435	6:111308006-112158646	0.0958660534794756	0.0951311233152646	0.3135862865779638
MR-link 2	tyrosine	HMDB0000158	mannose	HMDB0000169	GCST90200427	GCST90200435	16:71156147-71656147	0.0398312336873714	0.247293810654246	0.8720394797425838
MR-link 2	urate	HMDB0000289	3-methyl-2-oxovalerate	HMDB0000491	GCST90200307	M15676	4:9672167-10439135	-0.087964580492991	0.0614533748147312	0.1523145840002713
MR-link 2	urate	HMDB0000289	3-methyl-2-oxovalerate	HMDB0000491	GCST90200307	M15676	4:88802323-89302323	-0.012711368462053	0.6188363114186282	0.9836119967495104
MR-link 2	alanine	HMDB0000161	5,6-dihydrothymine	HMDB0000079	met-d-Ala	GCST90200339	1:206970800-207470800	-0.4948271393523953	0.5011828360085395	0.323486471848389
MR-link 2	alanine	HMDB0000161	5,6-dihydrothymine	HMDB0000079	met-d-Ala	GCST90200339	2:27480940-28253616	-0.6583959679975265	0.3794294362407528	0.0827007152853729
MR-link 2	alanine	HMDB0000161	5,6-dihydrothymine	HMDB0000079	met-d-Ala	GCST90200339	2:64970910-65916674	0.0108007996177514	0.3190741919216259	0.9729964190931164
MR-link 2	alanine	HMDB0000161	5,6-dihydrothymine	HMDB0000079	met-d-Ala	GCST90200339	2:211290507-211790507	-1.3234828028540178	0.6315191889216204	0.0361076819996211
MR-link 2	alanine	HMDB0000161	5,6-dihydrothymine	HMDB0000079	met-d-Ala	GCST90200339	3:122879946-123379946	-0.8524137452101221	0.7647084556305248	0.2649827962359602
MR-link 2	alanine	HMDB0000161	5,6-dihydrothymine	HMDB0000079	met-d-Ala	GCST90200339	3:159754026-160551365	-0.2189255610635157	0.5668602527431947	0.6993431564171267
MR-link 2	alanine	HMDB0000161	5,6-dihydrothymine	HMDB0000079	met-d-Ala	GCST90200339	4:88958565-89458565	0.053570715264026	0.4841426791112635	0.911893359661846
MR-link 2	alanine	HMDB0000161	5,6-dihydrothymine	HMDB0000079	met-d-Ala	GCST90200339	5:35692098-36469710	0.154191324920101	0.7577759737811127	0.8387608357720143
MR-link 2	alanine	HMDB0000161	5,6-dihydrothymine	HMDB0000079	met-d-Ala	GCST90200339	6:20453952-20953952	-0.2286835131063939	0.6228280659814874	0.7134925362273821
MR-link 2	alanine	HMDB0000161	5,6-dihydrothymine	HMDB0000079	met-d-Ala	GCST90200339	7:94972201-95472201	-0.3153323503580044	0.6196578540374938	0.6108353649053472
MR-link 2	alanine	HMDB0000161	5,6-dihydrothymine	HMDB0000079	met-d-Ala	GCST90200339	8:17128898-17669461	0.6733674355785988	0.5082059122957605	0.185174674408303
MR-link 2	alanine	HMDB0000161	5,6-dihydrothymine	HMDB0000079	met-d-Ala	GCST90200339	8:49725746-50225746	1.0769114199822798	0.9724729504115583	0.268123303586152
MR-link 2	alanine	HMDB0000161	5,6-dihydrothymine	HMDB0000079	met-d-Ala	GCST90200339	8:117935733-118435733	0.0468278402245516	0.7745798564059901	0.951792622702816
MR-link 2	alanine	HMDB0000161	5,6-dihydrothymine	HMDB0000079	met-d-Ala	GCST90200339	8:145497920-145997920	0.3992813682905016	0.6526074804372052	0.5406537535864068
MR-link 2	alanine	HMDB0000161	5,6-dihydrothymine	HMDB0000079	met-d-Ala	GCST90200339	9:4033137-4533137	0.5331026604409612	0.6979096315635743	0.444952889040947
MR-link 2	alanine	HMDB0000161	5,6-dihydrothymine	HMDB0000079	met-d-Ala	GCST90200339	11:8005408-8505408	0.2265059853645416	0.4914012092295722	0.6448423652350634
MR-link 2	alanine	HMDB0000161	5,6-dihydrothymine	HMDB0000079	met-d-Ala	GCST90200339	12:4040249-4540249	-1.536067589333981	0.7615637021423171	0.0436963900245953
MR-link 2	alanine	HMDB0000161	5,6-dihydrothymine	HMDB0000079	met-d-Ala	GCST90200339	12:45894827-46394827	-0.2048034917232614	0.8680352144467116	0.8134798874410497
MR-link 2	alanine	HMDB0000161	5,6-dihydrothymine	HMDB0000079	met-d-Ala	GCST90200339	12:46544011-47796599	-0.1293148076685272	0.2170451032972622	0.5513108904072993
MR-link 2	alanine	HMDB0000161	5,6-dihydrothymine	HMDB0000079	met-d-Ala	GCST90200339	12:56109642-56609642	-0.4404973720144794	0.6247950929190512	0.4807934715432639
MR-link 2	alanine	HMDB0000161	5,6-dihydrothymine	HMDB0000079	met-d-Ala	GCST90200339	12:56610577-57110577	-0.0493495087446402	0.242973851442573	0.8390519837599348
MR-link 2	alanine	HMDB0000161	5,6-dihydrothymine	HMDB0000079	met-d-Ala	GCST90200339	12:59740767-60240767	-0.1452591977931815	0.392552527053466	0.7113544696297107
MR-link 2	alanine	HMDB0000161	5,6-dihydrothymine	HMDB0000079	met-d-Ala	GCST90200339	12:122367989-122867989	-0.6171652180516717	0.5023598427536464	0.2192472679005375
MR-link 2	alanine	HMDB0000161	5,6-dihydrothymine	HMDB0000079	met-d-Ala	GCST90200339	12:132815816-133315816	-0.187107928559738	0.8366391234361444	0.8230356179816616
MR-link 2	alanine	HMDB0000161	5,6-dihydrothymine	HMDB0000079	met-d-Ala	GCST90200339	16:69383883-70933639	0.0020389530264019	0.2143537180067727	0.9924105603459804
MR-link 2	alanine	HMDB0000161	5,6-dihydrothymine	HMDB0000079	met-d-Ala	GCST90200339	16:70994871-71494871	-0.0497636188513322	0.5554760776320221	0.9286151528595628
MR-link 2	alanine	HMDB0000161	5,6-dihydrothymine	HMDB0000079	met-d-Ala	GCST90200339	17:79391534-79891534	-0.1868341779302375	0.5103917368310759	0.7143200430883677
MR-link 2	alanine	HMDB0000161	5,6-dihydrothymine	HMDB0000079	met-d-Ala	GCST90200339	21:32796216-33296216	-1.3677312094993443	1.1006291679802966	0.2139853229115201
MR-link 2	alanine	HMDB0000161	5,6-dihydrothymine	HMDB0000079	met-d-Ala	GCST90200339	22:18934095-19434095	-0.0780271872684048	0.8289126579635154	0.925004319163802
MR-link 2	tyrosine	HMDB0000158	alpha-ketoglutarate	HMDB0000208	met-d-Tyr	M33453	3:135701113-136607693	-0.3460893634403075	0.629100765610048	0.5822278573683632
MR-link 2	tyrosine	HMDB0000158	alpha-ketoglutarate	HMDB0000208	met-d-Tyr	M33453	3:186140627-186640627	-0.3434401804267868	0.8768961141795013	0.6953136216844542
MR-link 2	tyrosine	HMDB0000158	alpha-ketoglutarate	HMDB0000208	met-d-Tyr	M33453	4:99789651-100289651	0.7513399116340955	0.511573909118614	0.1419187862728524
MR-link 2	tyrosine	HMDB0000158	alpha-ketoglutarate	HMDB0000208	met-d-Tyr	M33453	5:89941256-90441256	0.6631196475395283	0.7911653084330926	0.4019433099257187
MR-link 2	tyrosine	HMDB0000158	alpha-ketoglutarate	HMDB0000208	met-d-Tyr	M33453	6:43031486-43531486	0.6689889179899096	0.791957038251234	0.3982622760881158
MR-link 2	tyrosine	HMDB0000158	alpha-ketoglutarate	HMDB0000208	met-d-Tyr	M33453	6:110683901-112778738	-0.2100851128000228	0.1400566693639844	0.1336142013969281
MR-link 2	tyrosine	HMDB0000158	alpha-ketoglutarate	HMDB0000208	met-d-Tyr	M33453	7:27916442-28416442	0.4731137281336863	0.8705751006723559	0.5868202531948656
MR-link 2	tyrosine	HMDB0000158	alpha-ketoglutarate	HMDB0000208	met-d-Tyr	M33453	8:126236230-126736230	-0.0759566130048419	0.4720065090853204	0.8721541979517156
MR-link 2	tyrosine	HMDB0000158	alpha-ketoglutarate	HMDB0000208	met-d-Tyr	M33453	9:21884651-22384651	-1.0750053864883746	0.8148942606434599	0.1871035388491294
MR-link 2	tyrosine	HMDB0000158	alpha-ketoglutarate	HMDB0000208	met-d-Tyr	M33453	10:64760672-65511176	-0.7168838890486054	0.5369314160117172	0.1818273131131403
MR-link 2	tyrosine	HMDB0000158	alpha-ketoglutarate	HMDB0000208	met-d-Tyr	M33453	11:61320783-61820783	1.4088513175287316	0.900976653034522	0.1178895697779552
MR-link 2	tyrosine	HMDB0000158	alpha-ketoglutarate	HMDB0000208	met-d-Tyr	M33453	12:21081549-21581549	0.3392335958411439	0.4341245525191178	0.4345555281137268
MR-link 2	tyrosine	HMDB0000158	alpha-ketoglutarate	HMDB0000208	met-d-Tyr	M33453	12:46690648-47449549	0.1084346655629202	0.5353634400986452	0.8394914452043475
MR-link 2	tyrosine	HMDB0000158	alpha-ketoglutarate	HMDB0000208	met-d-Tyr	M33453	12:56615040-57115040	-0.0425389594415324	0.3807478904935129	0.9110416616838236
MR-link 2	tyrosine	HMDB0000158	alpha-ketoglutarate	HMDB0000208	met-d-Tyr	M33453	12:59740603-60240603	0.1542047780803603	0.7584265962673613	0.8388833965058419
MR-link 2	tyrosine	HMDB0000158	alpha-ketoglutarate	HMDB0000208	met-d-Tyr	M33453	12:121174574-121674574	-0.3332126476960482	0.3124314826308947	0.2861912125659822
MR-link 2	tyrosine	HMDB0000158	alpha-ketoglutarate	HMDB0000208	met-d-Tyr	M33453	12:122076812-122576812	0.5195076792395352	0.875464392997185	0.552908056243915
MR-link 2	tyrosine	HMDB0000158	alpha-ketoglutarate	HMDB0000208	met-d-Tyr	M33453	14:102441854-102941854	-0.3824557675192154	0.914234752800526	0.675702705214065
MR-link 2	tyrosine	HMDB0000158	alpha-ketoglutarate	HMDB0000208	met-d-Tyr	M33453	16:70194094-72795019	0.3046304300728668	0.1717100877559549	0.0760470313208574
MR-link 2	tyrosine	HMDB0000158	alpha-ketoglutarate	HMDB0000208	met-d-Tyr	M33453	16:79505446-80005446	0.6610644173312689	0.9631221193595104	0.4924757012394041
MR-link 2	tyrosine	HMDB0000158	alpha-ketoglutarate	HMDB0000208	met-d-Tyr	M33453	20:42792364-43292364	1.343461972410715	1.1392635035851388	0.2383037131423713
MR-link 2	2-hydroxyphenylacetate	HMDB0000669	citrate	HMDB0000094	GCST90200369	GCST90200304	9:131329579-131829579	0.1446668425727369	0.1070417883864905	0.1765357219378914
MR-link 2	2-hydroxyphenylacetate	HMDB0000669	citrate	HMDB0000094	GCST90200369	GCST90200304	12:122051275-122551275	0.1375172949360605	0.1991335817933225	0.4898307001737629
MR-link 2	inosine	HMDB0000195	phenylalanine	HMDB0000159	M01123	GCST90200396	6:85876680-86677325	-0.0490990006877985	0.0897527417249568	0.5843461933059593
MR-link 2	phosphate	HMDB0001429	glycochenodeoxycholate	HMDB0000637	GCST90200393	M32346	1:21570042-22070042	0.1341486986136829	0.1714398699996465	0.4339310641665299
MR-link 2	uridine	HMDB0000296	urea	HMDB0000294	GCST90200407	GCST90200417	1:20666238-21166238	-0.0950822564526681	0.1269957420737765	0.4540354595339713
MR-link 2	uridine	HMDB0000296	urea	HMDB0000294	GCST90200407	GCST90200417	7:47877194-48377194	-0.1636659220399872	0.2730993044710932	0.5489789296055239
MR-link 2	uridine	HMDB0000296	urea	HMDB0000294	GCST90200407	GCST90200417	22:50686035-51186035	0.1292734220532286	0.1839058702868527	0.4820977860146778
MR-link 2	orotate	HMDB0000226	myo-inositol	HMDB0000211	GCST90200392	GCST90200401	3:123305909-124961335	0.0734604988717791	0.0299595130276159	0.0142067654331913
MR-link 2	orotate	HMDB0000226	myo-inositol	HMDB0000211	GCST90200392	GCST90200401	7:32831514-33590783	-0.0286255625857783	0.05302677316628	0.5893127199847124
MR-link 2	1-stearoyl-2-oleoyl-gps (18:0/18:1)	HMDB0010163	n-palmitoyl-sphingosine (d18:1/16:0)	HMDB0004949	GCST90199652	GCST90200336	3:56598999-57098999	0.1411596178319705	0.1469760228313383	0.3368407752082312
MR-link 2	glutamine	HMDB0000641	alanine	HMDB0000161	GCST90200419	M32339	12:56335248-57115338	-0.1697070277969402	0.0776519393234804	0.0288534185445471
MR-link 2	dihydroorotate	HMDB03349	taurocholate	HMDB0000036	GCST90200444	M18497	5:53379047-53879047	-0.0242422394200482	0.2078517326497209	0.9071513881513108
MR-link 2	dihydroorotate	HMDB03349	taurocholate	HMDB0000036	GCST90200444	M18497	10:104381189-105206827	0.0242028615238153	0.2149503375050854	0.9103497007349524
MR-link 2	dihydroorotate	HMDB03349	taurocholate	HMDB0000036	GCST90200444	M18497	10:125910495-126410495	-0.0304494517286977	0.2055275470610465	0.8822222953921703
MR-link 2	dihydroorotate	HMDB03349	taurocholate	HMDB0000036	GCST90200444	M18497	11:122683181-123183181	0.0617901701395662	0.293103465428969	0.8330327965316016
MR-link 2	dihydroorotate	HMDB03349	taurocholate	HMDB0000036	GCST90200444	M18497	15:77921365-78954732	-0.0058428429323358	0.0705094054864785	0.9339579702667152
MR-link 2	3-methyl-2-oxobutyrate	HMDB0000019	inosine	HMDB0000195	GCST90199677	M01123	4:88953670-89453670	0.0452729351215434	0.1845206427916496	0.8061821026849944
MR-link 2	phenylpyruvate	HMDB0000205	heme	HMDB0003178	GCST90200365	M32593	9:131315554-131815554	-0.0592309319506345	0.1580611197755364	0.7078580385340849
MR-link 2	phenylpyruvate	HMDB0000205	heme	HMDB0003178	GCST90200365	M32593	16:58503995-59003995	0.0436161649485503	0.1700941353018694	0.7976237012027069
MR-link 2	alanine	HMDB0000161	uridine	HMDB0000296	bioa_001	GCST90200407	1:206985954-207485954	0.0696976116301677	0.344085481555157	0.8394797375581831
MR-link 2	alanine	HMDB0000161	uridine	HMDB0000296	bioa_001	GCST90200407	2:27143030-28594285	0.7240106152463617	0.3224616246566613	0.0247513611672174
MR-link 2	alanine	HMDB0000161	uridine	HMDB0000296	bioa_001	GCST90200407	2:64958074-65458074	-0.3187380762025851	0.3403981581041133	0.3490835457528696
MR-link 2	alanine	HMDB0000161	uridine	HMDB0000296	bioa_001	GCST90200407	3:71155270-71655270	-0.1181818870100487	0.6034105104723271	0.8447224645206948
MR-link 2	alanine	HMDB0000161	uridine	HMDB0000296	bioa_001	GCST90200407	4:88976422-89476422	0.4456810015833224	0.4629527245144931	0.3357019854075766
MR-link 2	alanine	HMDB0000161	uridine	HMDB0000296	bioa_001	GCST90200407	7:72732874-73232874	-0.7515132801633808	0.5146278311628931	0.1442064365588004
MR-link 2	alanine	HMDB0000161	uridine	HMDB0000296	bioa_001	GCST90200407	8:145568681-146068681	0.3969665285136752	0.5482084382483509	0.4689944922559015
MR-link 2	alanine	HMDB0000161	uridine	HMDB0000296	bioa_001	GCST90200407	9:4040541-4540541	0.2299532619451749	0.6379708051025794	0.7185145261732548
MR-link 2	alanine	HMDB0000161	uridine	HMDB0000296	bioa_001	GCST90200407	12:46636543-47713425	0.1930634734934509	0.1911713149837711	0.3125442992517471
MR-link 2	alanine	HMDB0000161	uridine	HMDB0000296	bioa_001	GCST90200407	12:56615040-57115040	0.7366216076082066	0.2972560651099406	0.0132094889966685
MR-link 2	alanine	HMDB0000161	uridine	HMDB0000296	bioa_001	GCST90200407	12:59727701-60227701	0.6338929788072432	0.4526822980461096	0.1614222069174553
MR-link 2	alanine	HMDB0000161	uridine	HMDB0000296	bioa_001	GCST90200407	14:75116447-75616447	0.6376375803726294	0.9896448761804358	0.5193747663199972
MR-link 2	alanine	HMDB0000161	uridine	HMDB0000296	bioa_001	GCST90200407	16:69621701-70931491	0.2292797725389965	0.2105842055455878	0.2762511201778612
MR-link 2	alanine	HMDB0000161	uridine	HMDB0000296	bioa_001	GCST90200407	17:40568584-41068584	-1.123151399891606	0.713688502075103	0.1155504037447987
MR-link 2	alanine	HMDB0000161	uridine	HMDB0000296	bioa_001	GCST90200407	22:18906543-19406543	0.3514238953449858	0.542994400296328	0.5175049908166172
MR-link 2	gluconate	HMDB0000625	creatinine	HMDB0000562	GCST90200373	GCST90200366	4:99521223-100894070	0.2456041525423516	0.0779154420927869	0.0016205167961318
MR-link 2	glycochenodeoxycholate	HMDB0000637	1-stearoyl-2-oleoyl-gps (18:0/18:1)	HMDB0010163	M32346	GCST90199652	6:156877825-157377825	0.08151295021394	0.2142860931953553	0.7036536394561101
MR-link 2	3-(4-hydroxyphenyl)lactate	HMDB0000755	trans-urocanate	HMDB0000301	M32197	GCST90200416	17:79879970-80379970	0.0408932889347243	0.1415687595910031	0.7726899363073726
MR-link 2	mannose	HMDB0000169	guanidinoacetate	HMDB0000128	GCST90200435	GCST90200384	2:27176853-28662558	0.1475585353943622	0.0766425026618205	0.0541939176546633
MR-link 2	mannose	HMDB0000169	guanidinoacetate	HMDB0000128	GCST90200435	GCST90200384	12:22996345-23496345	-0.1223295657308267	0.2756197756081276	0.6571622420789722
MR-link 2	sphingosine	HMDB0000252	cystine	HMDB0000192	GCST90200385	GCST90200382	3:56598999-57098999	-0.005608901457633	0.1675960179351849	0.9733023453012852
MR-link 2	citrate	HMDB0000094	phosphate	HMDB0001429	met-d-Citrate	GCST90200393	1:206967359-207467359	-0.4050131853196438	0.3199296375690139	0.2055329303393508
MR-link 2	citrate	HMDB0000094	phosphate	HMDB0001429	met-d-Citrate	GCST90200393	2:6909613-7409613	0.1121752808172265	0.8090314912580132	0.8897237371496797
MR-link 2	citrate	HMDB0000094	phosphate	HMDB0001429	met-d-Citrate	GCST90200393	2:211290507-211790507	-0.0629293502085785	0.5064847169495393	0.901119485445692
MR-link 2	citrate	HMDB0000094	phosphate	HMDB0001429	met-d-Citrate	GCST90200393	2:241907241-242693157	0.1757287172656522	0.6956320257391403	0.800563923263097
MR-link 2	citrate	HMDB0000094	phosphate	HMDB0001429	met-d-Citrate	GCST90200393	4:77164144-77664144	0.8115841879840472	0.6590966354664064	0.2181888431641229
MR-link 2	citrate	HMDB0000094	phosphate	HMDB0001429	met-d-Citrate	GCST90200393	5:14438417-15122542	0.0072752851434744	0.1104757645161287	0.9474939617678404
MR-link 2	citrate	HMDB0000094	phosphate	HMDB0001429	met-d-Citrate	GCST90200393	5:43252947-44074677	-0.5044448179674985	0.364739527675877	0.1666564163854519
MR-link 2	citrate	HMDB0000094	phosphate	HMDB0001429	met-d-Citrate	GCST90200393	5:176569252-177069252	-2.1316631778795374	1.2684900349382042	0.0928653349996459
MR-link 2	citrate	HMDB0000094	phosphate	HMDB0001429	met-d-Citrate	GCST90200393	6:18111878-18611878	0.3015540684278249	0.3824337662258119	0.4303965872639784
MR-link 2	citrate	HMDB0000094	phosphate	HMDB0001429	met-d-Citrate	GCST90200393	6:160159894-160659894	-0.6131916954433232	0.4704228086344897	0.1924073333728664
MR-link 2	citrate	HMDB0000094	phosphate	HMDB0001429	met-d-Citrate	GCST90200393	7:72772933-73272933	-0.2411764212805983	0.4184303378157054	0.564355867552105
MR-link 2	citrate	HMDB0000094	phosphate	HMDB0001429	met-d-Citrate	GCST90200393	8:126256694-126756694	-0.1247580007503168	0.421478731139099	0.7672295444645436
MR-link 2	citrate	HMDB0000094	phosphate	HMDB0001429	met-d-Citrate	GCST90200393	9:95648531-96148531	1.2172881456542646	0.5992325893179299	0.0422132396327072
MR-link 2	citrate	HMDB0000094	phosphate	HMDB0001429	met-d-Citrate	GCST90200393	10:5959218-6459218	0.5801153557203639	0.9322362838963392	0.53375539959668
MR-link 2	citrate	HMDB0000094	phosphate	HMDB0001429	met-d-Citrate	GCST90200393	10:64654071-65607438	-0.0153276366318857	0.5397461648252053	0.9773448300890928
MR-link 2	citrate	HMDB0000094	phosphate	HMDB0001429	met-d-Citrate	GCST90200393	10:94589724-95089724	0.7834001934018491	0.7265436184378337	0.2809194179983785
MR-link 2	citrate	HMDB0000094	phosphate	HMDB0001429	met-d-Citrate	GCST90200393	11:61356683-61856683	0.0657755793282111	0.509581137248463	0.8972961389893356
MR-link 2	citrate	HMDB0000094	phosphate	HMDB0001429	met-d-Citrate	GCST90200393	12:20812570-21569526	-0.176834255838675	0.4372817823523911	0.6859227985235399
MR-link 2	citrate	HMDB0000094	phosphate	HMDB0001429	met-d-Citrate	GCST90200393	12:120844110-121665390	0.2395504456294634	0.334257799171171	0.4735816024210501
MR-link 2	citrate	HMDB0000094	phosphate	HMDB0001429	met-d-Citrate	GCST90200393	14:94594947-95094947	1.7844831343968748	1.117706730343072	0.1103643646770674
MR-link 2	citrate	HMDB0000094	phosphate	HMDB0001429	met-d-Citrate	GCST90200393	14:102387585-102887585	-1.4565884447819988	0.8228670147022873	0.0767040993371003
MR-link 2	citrate	HMDB0000094	phosphate	HMDB0001429	met-d-Citrate	GCST90200393	15:42429423-42929423	-0.9252401153943616	0.640546787256304	0.1486114216039944
MR-link 2	citrate	HMDB0000094	phosphate	HMDB0001429	met-d-Citrate	GCST90200393	15:43028726-45186579	-0.93560958248445	0.4386410168073649	0.0329269155383504
MR-link 2	citrate	HMDB0000094	phosphate	HMDB0001429	met-d-Citrate	GCST90200393	16:58436602-58936602	-0.0900476108624404	0.6955975246163507	0.8969987296383357
MR-link 2	citrate	HMDB0000094	phosphate	HMDB0001429	met-d-Citrate	GCST90200393	17:6092241-7020419	-0.0069170816968368	0.0705996050049765	0.9219511844596944
MR-link 2	citrate	HMDB0000094	phosphate	HMDB0001429	met-d-Citrate	GCST90200393	17:57343504-58184169	-0.4696188860694927	0.731655339414934	0.520965339373689
MR-link 2	citrate	HMDB0000094	phosphate	HMDB0001429	met-d-Citrate	GCST90200393	18:76910235-77410235	0.2175425124203289	1.1021353099903464	0.8435280176034388
MR-link 2	citrate	HMDB0000094	phosphate	HMDB0001429	met-d-Citrate	GCST90200393	20:62104494-62604494	0.3569191660791602	0.6757550837493378	0.5973755946147664
MR-link 2	citrate	HMDB0000094	phosphate	HMDB0001429	met-d-Citrate	GCST90200393	22:18883605-19740639	0.1664132702061963	0.1851361423715633	0.3687220647529069
MR-link 2	alpha-tocopherol	HMDB0001893	tyrosine	HMDB0000158	GCST90200302	met-d-Tyr	1:62651807-63403953	-0.0673423979443978	0.1039726561845042	0.5171833065053795
MR-link 2	histidine	HMDB0000177	anthranilate	HMDB0001123	GCST90200377	GCST90200324	2:211293055-211793055	0.1826265198963879	0.3027392879495208	0.5463444892852153
MR-link 2	histidine	HMDB0000177	anthranilate	HMDB0001123	GCST90200377	GCST90200324	12:96129884-96629884	0.1119347287056162	0.2295293742552199	0.6257831762605293
MR-link 2	3-(4-hydroxyphenyl)lactate	HMDB0000755	ornithine	HMDB0000214	GCST90200371	M01493	6:111301079-111801079	0.0209172058454743	0.1733193568080971	0.9039398125293052
MR-link 2	3-(4-hydroxyphenyl)lactate	HMDB0000755	ornithine	HMDB0000214	GCST90200371	M01493	17:79941425-80441425	0.1521692497934472	0.1055771048176023	0.1494973565225057
MR-link 2	pyruvate	HMDB0000243	phosphate	HMDB0001429	met-d-Pyruvate	M11438	1:154991807-156271079	-0.3176006433107127	0.3787978333075276	0.4017815750890063
MR-link 2	pyruvate	HMDB0000243	phosphate	HMDB0001429	met-d-Pyruvate	M11438	1:207429229-207929229	-0.0144729922888408	0.7455538956142395	0.9845121165286864
MR-link 2	pyruvate	HMDB0000243	phosphate	HMDB0001429	met-d-Pyruvate	M11438	2:27480940-28253616	-0.0634109757776716	0.5551711999421922	0.9090643670030704
MR-link 2	pyruvate	HMDB0000243	phosphate	HMDB0001429	met-d-Pyruvate	M11438	2:60468043-60968043	-0.1658656111230331	0.5944096420937752	0.7802121336922091
MR-link 2	pyruvate	HMDB0000243	phosphate	HMDB0001429	met-d-Pyruvate	M11438	2:173097338-173854224	-0.3720302321530669	0.2185750949853048	0.0887421437924217
MR-link 2	pyruvate	HMDB0000243	phosphate	HMDB0001429	met-d-Pyruvate	M11438	3:56611222-57111222	-0.5381843323425264	0.4781280322493721	0.2603318397703172
MR-link 2	pyruvate	HMDB0000243	phosphate	HMDB0001429	met-d-Pyruvate	M11438	5:131157493-131957429	-0.2796223894200349	0.4928448839981251	0.5704669795013351
MR-link 2	pyruvate	HMDB0000243	phosphate	HMDB0001429	met-d-Pyruvate	M11438	8:106322270-106822270	0.1227487398534328	0.6253188805180744	0.8443770590724552
MR-link 2	pyruvate	HMDB0000243	phosphate	HMDB0001429	met-d-Pyruvate	M11438	9:135611502-136391870	1.0686629658734426	0.46305506950111	0.0210073217911647
MR-link 2	pyruvate	HMDB0000243	phosphate	HMDB0001429	met-d-Pyruvate	M11438	10:2869150-3388009	0.1103719899444562	0.195741551802129	0.5728453859222173
MR-link 2	pyruvate	HMDB0000243	phosphate	HMDB0001429	met-d-Pyruvate	M11438	11:56961646-57461646	-0.8531055052495478	0.896161200517546	0.3411195950584259
MR-link 2	pyruvate	HMDB0000243	phosphate	HMDB0001429	met-d-Pyruvate	M11438	12:48145900-49077761	0.0374413443768798	0.1594144877241232	0.8143112725183488
MR-link 2	pyruvate	HMDB0000243	phosphate	HMDB0001429	met-d-Pyruvate	M11438	16:69379588-70929689	-0.4861770382090254	0.3335858967334703	0.1449985936275017
MR-link 2	pyruvate	HMDB0000243	phosphate	HMDB0001429	met-d-Pyruvate	M11438	18:43532791-44032791	-0.0777755860082686	0.7991873871942448	0.9224735957545896
MR-link 2	pyruvate	HMDB0000243	phosphate	HMDB0001429	met-d-Pyruvate	M11438	21:45449580-45972811	-0.187299502867234	0.334263270356424	0.5752507681624048
MR-link 2	eicosapentaenoate (epa; 20:5n3)	HMDB0001999	valine	HMDB0000883	GCST90200349	met-d-Val	11:61319830-61819830	-0.0660149975556455	0.0271819503134954	0.0151558405239976
MR-link 2	4-methyl-2-oxopentanoate	HMDB0000695	inosine	HMDB0000195	M22116	GCST90200394	4:88976422-89476422	-0.1965719311389511	0.1843614460752892	0.2863191286578831
MR-link 2	4-methyl-2-oxopentanoate	HMDB0000695	inosine	HMDB0000195	M22116	GCST90200394	13:48209901-48709901	0.1968705319681685	0.2811947632211547	0.4838513576835336
MR-link 2	tyrosine	HMDB0000158	acetylphosphate	HMDB0001494	bioa_021	M15488	4:99820973-100320973	-0.7162629279546354	0.663263864386774	0.2801838389041585
MR-link 2	tyrosine	HMDB0000158	acetylphosphate	HMDB0001494	bioa_021	M15488	4:148735862-149235862	0.0053116109884174	0.78479467301775	0.9945998358672276
MR-link 2	tyrosine	HMDB0000158	acetylphosphate	HMDB0001494	bioa_021	M15488	6:111242119-112017012	0.1349625817580123	0.126267626327919	0.2851321634316465
MR-link 2	tyrosine	HMDB0000158	acetylphosphate	HMDB0001494	bioa_021	M15488	6:112114361-112614361	0.4421422059679806	0.5061774185422141	0.3823946631507844
MR-link 2	tyrosine	HMDB0000158	acetylphosphate	HMDB0001494	bioa_021	M15488	7:27926305-28426305	-0.3594516672903027	0.5961184950269091	0.5465173772725791
MR-link 2	tyrosine	HMDB0000158	acetylphosphate	HMDB0001494	bioa_021	M15488	8:8933358-9433358	-1.524597107482197	0.9663003303727232	0.1146190681891057
MR-link 2	tyrosine	HMDB0000158	acetylphosphate	HMDB0001494	bioa_021	M15488	10:64816186-65575478	0.8657157599581775	0.9908570961503962	0.3822794986391729
MR-link 2	tyrosine	HMDB0000158	acetylphosphate	HMDB0001494	bioa_021	M15488	11:61310081-61810081	-1.5256053857609078	0.6608716342537471	0.0209727536245569
MR-link 2	tyrosine	HMDB0000158	acetylphosphate	HMDB0001494	bioa_021	M15488	12:20701307-21201307	0.3743748686461882	0.639618451514532	0.5583395098682231
MR-link 2	tyrosine	HMDB0000158	acetylphosphate	HMDB0001494	bioa_021	M15488	12:46678393-47435518	0.6575699041919569	0.4351000979313948	0.1307102042089809
MR-link 2	tyrosine	HMDB0000158	acetylphosphate	HMDB0001494	bioa_021	M15488	12:56615040-57115040	-0.0041464512342048	0.4309936243029916	0.9923239273157878
MR-link 2	tyrosine	HMDB0000158	acetylphosphate	HMDB0001494	bioa_021	M15488	12:57594049-58094049	-0.0691937312340208	0.6526811578312108	0.915570769122012
MR-link 2	tyrosine	HMDB0000158	acetylphosphate	HMDB0001494	bioa_021	M15488	12:59727701-60227701	-0.4344559830427364	0.5011242993179644	0.3859625484123411
MR-link 2	tyrosine	HMDB0000158	acetylphosphate	HMDB0001494	bioa_021	M15488	12:120845172-121674861	0.6582920011311413	0.4195241031877343	0.1166153489768202
MR-link 2	tyrosine	HMDB0000158	acetylphosphate	HMDB0001494	bioa_021	M15488	12:122092964-122592964	0.6637655814746046	0.5520207883107308	0.2291975154547901
MR-link 2	tyrosine	HMDB0000158	acetylphosphate	HMDB0001494	bioa_021	M15488	15:60649639-61149639	1.6333581726389004	0.92942025122905	0.078850565419283
MR-link 2	tyrosine	HMDB0000158	acetylphosphate	HMDB0001494	bioa_021	M15488	16:71153235-72438683	-0.2592892366322583	0.2179823547394384	0.2342443680314467
MR-link 2	thyroxine	HMDB0000248	kynurenine	HMDB0000684	GCST90200293	GCST90199636	2:234397317-234897317	0.4684568580265429	0.2891548635067515	0.1052129784953803
MR-link 2	thyroxine	HMDB0000248	kynurenine	HMDB0000684	GCST90200293	GCST90199636	12:121166650-121666650	0.5138042442377626	0.33056247173984	0.1201049439102952
MR-link 2	spermidine	HMDB0001257	sphingosine	HMDB0000252	bioa_033	GCST90200385	1:247760300-248289451	-0.0179327364947675	0.0976682162389851	0.8543204192341813
MR-link 2	spermidine	HMDB0001257	sphingosine	HMDB0000252	bioa_033	GCST90200385	19:54070939-54570939	0.1364576690918348	0.2163950984615989	0.5283053629883874
MR-link 2	sphinganine	HMDB0000269	5,6-dihydrothymine	HMDB0000079	GCST90200374	GCST90200339	3:56598999-57098999	0.072469147582025	0.1517503047438672	0.6329668214551978
MR-link 2	glutamine	HMDB0000641	orotate	HMDB0000226	met-d-Gln	GCST90200392	1:213912734-214412734	-0.2945378975567869	0.4338883762836388	0.4972434636308395
MR-link 2	glutamine	HMDB0000641	orotate	HMDB0000226	met-d-Gln	GCST90200392	2:26939063-28767861	0.4201413283793274	0.2761983802323927	0.1282202353554181
MR-link 2	glutamine	HMDB0000641	orotate	HMDB0000226	met-d-Gln	GCST90200392	2:190998205-192033792	-0.0574308185002268	0.2560287620689314	0.822513035704794
MR-link 2	glutamine	HMDB0000641	orotate	HMDB0000226	met-d-Gln	GCST90200392	2:211168890-211668890	-0.6463505124859901	0.4766988440832005	0.1751346257977968
MR-link 2	glutamine	HMDB0000641	orotate	HMDB0000226	met-d-Gln	GCST90200392	3:38941335-39441335	0.033905656141708	0.9038670294097848	0.9700769521001824
MR-link 2	glutamine	HMDB0000641	orotate	HMDB0000226	met-d-Gln	GCST90200392	3:52085887-52937605	0.3718764419134085	0.6982068026963606	0.5942990993803275
MR-link 2	glutamine	HMDB0000641	orotate	HMDB0000226	met-d-Gln	GCST90200392	3:121763465-122263465	-0.3070379236216035	0.7755254254497586	0.6921717542801589
MR-link 2	glutamine	HMDB0000641	orotate	HMDB0000226	met-d-Gln	GCST90200392	3:159689586-160441236	-0.2621578016669694	0.4295083037013921	0.5416185584313687
MR-link 2	glutamine	HMDB0000641	orotate	HMDB0000226	met-d-Gln	GCST90200392	4:17991903-18491903	-0.3261206420448466	0.5520475575789207	0.5546897042912016
MR-link 2	glutamine	HMDB0000641	orotate	HMDB0000226	met-d-Gln	GCST90200392	5:55611894-56111894	-1.680593159849044	1.2414818336505873	0.1758323133930165
MR-link 2	glutamine	HMDB0000641	orotate	HMDB0000226	met-d-Gln	GCST90200392	5:127968645-128468645	0.0664192052707467	1.9946733732991868	0.9734367202533656
MR-link 2	glutamine	HMDB0000641	orotate	HMDB0000226	met-d-Gln	GCST90200392	5:174698943-175198943	-0.1233087362497212	0.8893301876459606	0.8897239708382733
MR-link 2	glutamine	HMDB0000641	orotate	HMDB0000226	met-d-Gln	GCST90200392	6:20425792-20925792	0.0981642043935597	0.603031066232468	0.870687990220505
MR-link 2	glutamine	HMDB0000641	orotate	HMDB0000226	met-d-Gln	GCST90200392	6:56020405-56520405	-1.416881514062854	0.9797491137486468	0.1481301732456139
MR-link 2	glutamine	HMDB0000641	orotate	HMDB0000226	met-d-Gln	GCST90200392	6:126492728-127693092	0.5085891272431364	0.4227900963441684	0.2290013625809922
MR-link 2	glutamine	HMDB0000641	orotate	HMDB0000226	met-d-Gln	GCST90200392	6:131635614-132135614	-0.0077578378083894	0.5335545441389007	0.9883992349261232
MR-link 2	glutamine	HMDB0000641	orotate	HMDB0000226	met-d-Gln	GCST90200392	7:1635600-2135600	-0.37964334830022	1.0107464597831353	0.7072091574911578
MR-link 2	glutamine	HMDB0000641	orotate	HMDB0000226	met-d-Gln	GCST90200392	7:72772933-73272933	0.4386950756487495	0.3159564072014554	0.1649948570582506
MR-link 2	glutamine	HMDB0000641	orotate	HMDB0000226	met-d-Gln	GCST90200392	8:17124777-17669461	0.2100813863079088	0.4122248842766216	0.6103120306048233
MR-link 2	glutamine	HMDB0000641	orotate	HMDB0000226	met-d-Gln	GCST90200392	8:126231747-126731747	-0.3999984216761046	0.872972076165509	0.6468066068570586
MR-link 2	glutamine	HMDB0000641	orotate	HMDB0000226	met-d-Gln	GCST90200392	9:4040541-4540541	0.2404556641198579	0.7111953188956173	0.7352872723613191
MR-link 2	glutamine	HMDB0000641	orotate	HMDB0000226	met-d-Gln	GCST90200392	9:21884172-22384172	0.1208935563181946	0.6574668740748436	0.8541093281095105
MR-link 2	glutamine	HMDB0000641	orotate	HMDB0000226	met-d-Gln	GCST90200392	10:22676227-23176227	-0.9984656022342197	1.0593853354649672	0.3459391633127405
MR-link 2	glutamine	HMDB0000641	orotate	HMDB0000226	met-d-Gln	GCST90200392	10:98828483-99609412	0.348094977500582	0.2184718093633348	0.1110889618466569
MR-link 2	glutamine	HMDB0000641	orotate	HMDB0000226	met-d-Gln	GCST90200392	10:114535278-115035278	1.254829545562531	0.8633565602155665	0.146104009846445
MR-link 2	glutamine	HMDB0000641	orotate	HMDB0000226	met-d-Gln	GCST90200392	11:8005408-8505408	-0.0355678594930698	0.3347138380026462	0.9153733008630196
MR-link 2	glutamine	HMDB0000641	orotate	HMDB0000226	met-d-Gln	GCST90200392	11:73860169-74360169	-0.8804768389650155	0.6402024606733462	0.1690353610762774
MR-link 2	glutamine	HMDB0000641	orotate	HMDB0000226	met-d-Gln	GCST90200392	12:4051876-4551876	0.0250538439440785	0.6701042538212132	0.9701756571313676
MR-link 2	glutamine	HMDB0000641	orotate	HMDB0000226	met-d-Gln	GCST90200392	12:46377388-47736079	-0.2401363104338877	0.2224489913533829	0.2803596376297803
MR-link 2	glutamine	HMDB0000641	orotate	HMDB0000226	met-d-Gln	GCST90200392	12:55949170-57674145	0.1259238727693292	0.0787770568299769	0.1099352812632709
MR-link 2	glutamine	HMDB0000641	orotate	HMDB0000226	met-d-Gln	GCST90200392	12:57753270-58582050	0.042228540276827	0.2826054428599568	0.881217666274387
MR-link 2	glutamine	HMDB0000641	orotate	HMDB0000226	met-d-Gln	GCST90200392	12:59330993-60240767	-0.0788528871800872	0.3221283187411741	0.8066212102002219
MR-link 2	glutamine	HMDB0000641	orotate	HMDB0000226	met-d-Gln	GCST90200392	14:21242229-21782312	-0.5752045350280222	0.3148008756995707	0.0676695248628093
MR-link 2	glutamine	HMDB0000641	orotate	HMDB0000226	met-d-Gln	GCST90200392	14:74940531-75440531	1.621738426105105	0.9188420760852044	0.0775670285456509
MR-link 2	glutamine	HMDB0000641	orotate	HMDB0000226	met-d-Gln	GCST90200392	14:94594947-95094947	-0.1436367827519356	0.8380201885391397	0.8639091399061203
MR-link 2	glutamine	HMDB0000641	orotate	HMDB0000226	met-d-Gln	GCST90200392	14:100545139-101045139	0.2802223248151032	0.5689044607705769	0.6223201088628733
MR-link 2	glutamine	HMDB0000641	orotate	HMDB0000226	met-d-Gln	GCST90200392	16:70118909-70618909	-2.0732164020673616	0.9913866742177172	0.036507555462479
MR-link 2	glutamine	HMDB0000641	orotate	HMDB0000226	met-d-Gln	GCST90200392	17:6935779-7435779	0.1681210984708567	0.6980957719892922	0.8096883275299853
MR-link 2	glutamine	HMDB0000641	orotate	HMDB0000226	met-d-Gln	GCST90200392	17:25345818-25845818	0.0006662211167454	0.6766437524647305	0.9992144057263376
MR-link 2	glutamine	HMDB0000641	orotate	HMDB0000226	met-d-Gln	GCST90200392	18:31306350-31806350	-0.0266599829554938	0.6587633884915034	0.9677186313705012
MR-link 2	glutamine	HMDB0000641	orotate	HMDB0000226	met-d-Gln	GCST90200392	22:44074730-44574730	-0.7603677163095914	0.7980988788347602	0.3407300823049095
MR-link 2	dehydroepiandrosterone sulfate (dhea-s)	HMDB0001032	1-stearoyl-2-oleoyl-gps (18:0/18:1)	HMDB0010163	M32425	GCST90199652	7:98868801-99739571	-0.1582194189502334	0.109907267338577	0.1499885408174369
MR-link 2	dehydroepiandrosterone sulfate (dhea-s)	HMDB0001032	1-stearoyl-2-oleoyl-gps (18:0/18:1)	HMDB0010163	M32425	GCST90199652	19:48115523-48615523	-0.075887566065017	0.1550145743501204	0.6244515377635449
MR-link 2	sphinganine-1-phosphate	HMDB0001383	serine	HMDB0000187	GCST90199845	GCST90200415	3:56698451-57198451	0.0		1.0
MR-link 2	sphinganine-1-phosphate	HMDB0001383	serine	HMDB0000187	GCST90199845	GCST90200415	17:74160792-74669333	-0.0334702780015242	0.1891309126776455	0.8595328662378201
MR-link 2	glycine	HMDB0000123	glutamine	HMDB0000641	met-d-Gly	bioa_006	1:11606378-12106378	-0.3327768891532612	0.1843414699807715	0.0710402788329456
MR-link 2	glycine	HMDB0000123	glutamine	HMDB0000641	met-d-Gly	bioa_006	1:75982013-76482013	0.031187556323395	0.1109736904723358	0.7786831042787378
MR-link 2	glycine	HMDB0000123	glutamine	HMDB0000641	met-d-Gly	bioa_006	1:120004506-120504506	-0.0730470192372927	0.1584578352441576	0.6448078543694284
MR-link 2	glycine	HMDB0000123	glutamine	HMDB0000641	met-d-Gly	bioa_006	1:151589838-152089838	0.2191894724412525	0.2853817205811571	0.4424532296202798
MR-link 2	glycine	HMDB0000123	glutamine	HMDB0000641	met-d-Gly	bioa_006	2:165276338-165776338	0.3882712942347212	0.3741320242686402	0.2993668118688353
MR-link 2	glycine	HMDB0000123	glutamine	HMDB0000641	met-d-Gly	bioa_006	2:208538752-212979649	-0.0193505983216521	0.0114830853434422	0.0919617001349091
MR-link 2	glycine	HMDB0000123	glutamine	HMDB0000641	met-d-Gly	bioa_006	2:226790540-227290540	0.2122774656304131	0.2096082321754278	0.3111870456706827
MR-link 2	glycine	HMDB0000123	glutamine	HMDB0000641	met-d-Gly	bioa_006	3:12110357-12610357	0.2542127583535414	0.2004350322578008	0.2046890437080736
MR-link 2	glycine	HMDB0000123	glutamine	HMDB0000641	met-d-Gly	bioa_006	3:48534270-49826414	0.3838540290742706	0.372906946393913	0.3033123839630379
MR-link 2	glycine	HMDB0000123	glutamine	HMDB0000641	met-d-Gly	bioa_006	3:125116791-126249375	0.0721246409818864	0.0547815199150344	0.1879770740954053
MR-link 2	glycine	HMDB0000123	glutamine	HMDB0000641	met-d-Gly	bioa_006	4:89427537-89927537	0.2076149316765969	0.3750966296211504	0.579923002020447
MR-link 2	glycine	HMDB0000123	glutamine	HMDB0000641	met-d-Gly	bioa_006	4:102676923-103438709	0.5741887786428368	0.2278606656463412	0.0117384245791703
MR-link 2	glycine	HMDB0000123	glutamine	HMDB0000641	met-d-Gly	bioa_006	5:90005685-90505685	-0.5289463012922497	0.2400049893022852	0.0275315811513355
MR-link 2	glycine	HMDB0000123	glutamine	HMDB0000641	met-d-Gly	bioa_006	6:131620261-132120261	0.8317669849574311	0.3556187530666082	0.0193391126352134
MR-link 2	glycine	HMDB0000123	glutamine	HMDB0000641	met-d-Gly	bioa_006	6:160518860-161018860	0.1864178966601482	0.1657631431115041	0.2607568706313905
MR-link 2	glycine	HMDB0000123	glutamine	HMDB0000641	met-d-Gly	bioa_006	7:55560073-56715237	-0.1443107926809723	0.0711486169506107	0.0425295631124317
MR-link 2	glycine	HMDB0000123	glutamine	HMDB0000641	met-d-Gly	bioa_006	8:8915380-9434231	0.0753860033154205	0.0578638225433606	0.1926370588918969
MR-link 2	glycine	HMDB0000123	glutamine	HMDB0000641	met-d-Gly	bioa_006	8:116710729-117210729	-0.2796050859329163	0.3441967643463601	0.4165960869798363
MR-link 2	glycine	HMDB0000123	glutamine	HMDB0000641	met-d-Gly	bioa_006	8:126212070-126756694	0.316987894557452	0.0856728527046506	0.0002156159331179
MR-link 2	glycine	HMDB0000123	glutamine	HMDB0000641	met-d-Gly	bioa_006	9:5668443-7086536	0.0418622953164875	0.0553747201505822	0.44965994857915
MR-link 2	glycine	HMDB0000123	glutamine	HMDB0000641	met-d-Gly	bioa_006	12:115016-615016	0.2299027371486106	0.2508320431193753	0.3593730028500764
MR-link 2	glycine	HMDB0000123	glutamine	HMDB0000641	met-d-Gly	bioa_006	12:21136493-21636493	1.245926279640792	0.519940806223238	0.0165622133420194
MR-link 2	glycine	HMDB0000123	glutamine	HMDB0000641	met-d-Gly	bioa_006	12:46468358-47667420	0.5344102019225454	0.2605689271550196	0.0402731764737443
MR-link 2	glycine	HMDB0000123	glutamine	HMDB0000641	met-d-Gly	bioa_006	12:56615338-57115338	-4.162684446323517	0.8695610371199557	1.691999998907964e-06
MR-link 2	glycine	HMDB0000123	glutamine	HMDB0000641	met-d-Gly	bioa_006	12:57516305-58016305	-0.8408510374569018	0.4096818721556941	0.0401260730357553
MR-link 2	glycine	HMDB0000123	glutamine	HMDB0000641	met-d-Gly	bioa_006	12:59343804-59843804	0.6952757919349417	0.8557055568850183	0.4164947141799725
MR-link 2	glycine	HMDB0000123	glutamine	HMDB0000641	met-d-Gly	bioa_006	14:100551720-101051720	1.3310346236916282	0.4879272599477934	0.0063731858611017
MR-link 2	glycine	HMDB0000123	glutamine	HMDB0000641	met-d-Gly	bioa_006	15:42451374-42951374	0.4714193895446826	0.2526998956083632	0.0621070662094586
MR-link 2	glycine	HMDB0000123	glutamine	HMDB0000641	met-d-Gly	bioa_006	15:43028726-44613739	0.8487144172519434	0.2770670846028645	0.0021897698489429
MR-link 2	glycine	HMDB0000123	glutamine	HMDB0000641	met-d-Gly	bioa_006	15:58180763-58713267	-0.0813153973031141	0.1768126898662591	0.6455910806071643
MR-link 2	glycine	HMDB0000123	glutamine	HMDB0000641	met-d-Gly	bioa_006	16:79678196-80178196	-0.5486516894003144	0.3944548424134808	0.1642523321134524
MR-link 2	glycine	HMDB0000123	glutamine	HMDB0000641	met-d-Gly	bioa_006	16:80626853-81422810	-0.0108489888653165	0.0622644765418374	0.8616765167337241
MR-link 2	glycine	HMDB0000123	glutamine	HMDB0000641	met-d-Gly	bioa_006	17:45235982-45996386	-0.33345250133699	0.1557222620553873	0.0322475649081183
MR-link 2	glycine	HMDB0000123	glutamine	HMDB0000641	met-d-Gly	bioa_006	19:17984588-18484588	-0.2386400134282324	0.1756212703483813	0.1741994491168185
MR-link 2	pantothenate	HMDB0000210	betaine	HMDB0000043	M01508	M03141	2:27200724-27700724	-0.0511673506067833	0.2138162203408915	0.8108688710220995
MR-link 2	serine	HMDB0000187	pyruvate	HMDB0000243	M32315	M00599	1:119966025-120466025	-0.0378089249057111	0.0950107073878857	0.690671589799331
MR-link 2	serine	HMDB0000187	pyruvate	HMDB0000243	M32315	M00599	2:211323559-211823559	-0.0042449232490228	0.1179413868226234	0.9712888943780884
MR-link 2	serine	HMDB0000187	pyruvate	HMDB0000243	M32315	M00599	7:55822010-56322010	0.0342049721425357	0.1486345509908271	0.8179923068581431
MR-link 2	cytidine	HMDB0000089	spermidine	HMDB0001257	GCST90200429	bioa_033	15:85255020-85755020	0.0180516191880431	0.0882228603440321	0.8378738329446047
MR-link 2	lactate	HMDB0000190	2-hydroxyphenylacetate	HMDB0000669	met-d-Lactate	GCST90200369	2:27348097-28101918	-1.2713224336439288	0.6768134943740867	0.0603272803296643
MR-link 2	lactate	HMDB0000190	2-hydroxyphenylacetate	HMDB0000669	met-d-Lactate	GCST90200369	6:135171067-135671067	-0.7242556773801823	0.7987568216036826	0.3645503203060389
MR-link 2	lactate	HMDB0000190	2-hydroxyphenylacetate	HMDB0000669	met-d-Lactate	GCST90200369	8:106333124-106833124	0.0197714131768284	0.8716293521974252	0.981902912552027
MR-link 2	lactate	HMDB0000190	2-hydroxyphenylacetate	HMDB0000669	met-d-Lactate	GCST90200369	9:4513176-5186407	0.0194762424727479	0.3674729218029383	0.9577315226006796
MR-link 2	lactate	HMDB0000190	2-hydroxyphenylacetate	HMDB0000669	met-d-Lactate	GCST90200369	10:2727379-3389269	-0.5310404556513068	0.3035432856152255	0.080209477946564
MR-link 2	lactate	HMDB0000190	2-hydroxyphenylacetate	HMDB0000669	met-d-Lactate	GCST90200369	11:118839742-119339742	-0.6685890405204027	1.036650915153725	0.5189589425520871
MR-link 2	lactate	HMDB0000190	2-hydroxyphenylacetate	HMDB0000669	met-d-Lactate	GCST90200369	12:111682800-113133476	0.8459389120559682	0.4233692566533618	0.0457045907649983
MR-link 2	lactate	HMDB0000190	2-hydroxyphenylacetate	HMDB0000669	met-d-Lactate	GCST90200369	20:8379807-8879807	0.4424451970182411	0.6619706481942624	0.5038937048406733
MR-link 2	lactate	HMDB0000190	2-hydroxyphenylacetate	HMDB0000669	met-d-Lactate	GCST90200369	22:21708872-22208872	0.0322649187200886	0.912763135298722	0.9718017530696612
MR-link 2	dehydroepiandrosterone sulfate (dhea-s)	HMDB0001032	cystathionine	HMDB0000099	GCST90199673	GCST90200383	5:77737524-78237524	-1.0373141166727753	0.7776066970588849	0.182209427091317
MR-link 2	dehydroepiandrosterone sulfate (dhea-s)	HMDB0001032	cystathionine	HMDB0000099	GCST90199673	GCST90200383	7:98825038-100067196	-0.0460105851958088	0.0988727586601331	0.6416797698827876
