## Supplementary material for "MR-link-2: pleiotropy robust *cis* Mendelian randomization validated in four independent gold-standard datasets of causality": Table S6 in tab separated txt.gz format: supplementary_table_6_regional_mr_results.txt (part 50 of 280)

method	exposure name	exposure hmdb_id	outcome name	outcome hmdb_id	exposure accession	outcome accession	associated region	alpha estimate	se(alpha)	P(alpha)	ivs in region
MR-link 2	dehydroepiandrosterone sulfate (dhea-s)	HMDB0001032	cystathionine	HMDB0000099	GCST90199673	GCST90200383	13:22064146-22564146	0.3551624005610937	0.2280886299439319	0.1194409222528699
MR-link 2	dehydroepiandrosterone sulfate (dhea-s)	HMDB0001032	cystathionine	HMDB0000099	GCST90199673	GCST90200383	16:81331584-81831584	-0.0208437304829205	0.1886014862652149	0.9119991160103372
MR-link 2	cysteinylglycine	HMDB0000078	tryptophan	HMDB0000929	GCST90200364	M00054	16:15885043-16385043	0.307899022027966	0.1613636907583409	0.0563775209853174
MR-link 2	cysteinylglycine	HMDB0000078	tryptophan	HMDB0000929	GCST90200364	M00054	16:89076223-90262231	-0.0167715522797798	0.0680552412759938	0.8053414335198015
MR-link 2	alanine	HMDB0000161	n-palmitoyl-sphinganine (d18:0/16:0)	HMDB11760	met-d-Ala	GCST90200064	1:206970800-207470800	-0.6172987372494133	0.4281736678525902	0.1493865224876867
MR-link 2	alanine	HMDB0000161	n-palmitoyl-sphinganine (d18:0/16:0)	HMDB11760	met-d-Ala	GCST90200064	2:27480940-28253616	0.3788996819872968	0.353851905060049	0.2842656429574489
MR-link 2	alanine	HMDB0000161	n-palmitoyl-sphinganine (d18:0/16:0)	HMDB11760	met-d-Ala	GCST90200064	2:64970910-65916674	0.4831373350363902	0.3429921790774956	0.1589547282487242
MR-link 2	alanine	HMDB0000161	n-palmitoyl-sphinganine (d18:0/16:0)	HMDB11760	met-d-Ala	GCST90200064	2:211290507-211790507	0.0520091670539341	0.6922475077339754	0.9401105755515672
MR-link 2	alanine	HMDB0000161	n-palmitoyl-sphinganine (d18:0/16:0)	HMDB11760	met-d-Ala	GCST90200064	3:122879946-123379946	-0.1490296221616496	0.5256137662288298	0.7767671598089219
MR-link 2	alanine	HMDB0000161	n-palmitoyl-sphinganine (d18:0/16:0)	HMDB11760	met-d-Ala	GCST90200064	3:159754026-160551365	-0.0300863166402495	0.457599491242727	0.94757834298872
MR-link 2	alanine	HMDB0000161	n-palmitoyl-sphinganine (d18:0/16:0)	HMDB11760	met-d-Ala	GCST90200064	4:88958565-89458565	0.307431223693188	0.4582342833734493	0.5022816740472906
MR-link 2	alanine	HMDB0000161	n-palmitoyl-sphinganine (d18:0/16:0)	HMDB11760	met-d-Ala	GCST90200064	5:35692098-36469710	-0.3559978512281198	0.6079197616665171	0.5581443054842825
MR-link 2	alanine	HMDB0000161	n-palmitoyl-sphinganine (d18:0/16:0)	HMDB11760	met-d-Ala	GCST90200064	6:20453952-20953952	-0.0309642478211044	0.9291433720139076	0.9734149500070652
MR-link 2	alanine	HMDB0000161	n-palmitoyl-sphinganine (d18:0/16:0)	HMDB11760	met-d-Ala	GCST90200064	7:94972201-95472201	0.3940434238114962	0.6575383414351815	0.5489924220930782
MR-link 2	alanine	HMDB0000161	n-palmitoyl-sphinganine (d18:0/16:0)	HMDB11760	met-d-Ala	GCST90200064	8:17128898-17669461	0.1034869141151685	0.596734243634831	0.8623196438818272
MR-link 2	alanine	HMDB0000161	n-palmitoyl-sphinganine (d18:0/16:0)	HMDB11760	met-d-Ala	GCST90200064	8:49725746-50225746	-0.1915120296406144	0.7905389839585283	0.8085825721945125
MR-link 2	alanine	HMDB0000161	n-palmitoyl-sphinganine (d18:0/16:0)	HMDB11760	met-d-Ala	GCST90200064	8:117935733-118435733	0.5562248562238559	0.5918011941275431	0.3472767335361526
MR-link 2	alanine	HMDB0000161	n-palmitoyl-sphinganine (d18:0/16:0)	HMDB11760	met-d-Ala	GCST90200064	8:145497920-145997920	0.1097198163748904	0.7682091521174136	0.8864280384557788
MR-link 2	alanine	HMDB0000161	n-palmitoyl-sphinganine (d18:0/16:0)	HMDB11760	met-d-Ala	GCST90200064	9:4033137-4533137	-1.4389600736153525	0.8296787027619413	0.0828545442678884
MR-link 2	alanine	HMDB0000161	n-palmitoyl-sphinganine (d18:0/16:0)	HMDB11760	met-d-Ala	GCST90200064	11:8005408-8505408	0.8731108471001503	0.6728350681992648	0.1944043516506064
MR-link 2	alanine	HMDB0000161	n-palmitoyl-sphinganine (d18:0/16:0)	HMDB11760	met-d-Ala	GCST90200064	12:4040249-4540249	0.5263039827818154	0.8318593344962925	0.5269401054668743
MR-link 2	alanine	HMDB0000161	n-palmitoyl-sphinganine (d18:0/16:0)	HMDB11760	met-d-Ala	GCST90200064	12:45894827-46394827	-0.4953409172969122	0.6458447799576792	0.4431017954200384
MR-link 2	alanine	HMDB0000161	n-palmitoyl-sphinganine (d18:0/16:0)	HMDB11760	met-d-Ala	GCST90200064	12:46544011-47796599	0.0003317628592026	0.2721231618673813	0.9990272478247948
MR-link 2	alanine	HMDB0000161	n-palmitoyl-sphinganine (d18:0/16:0)	HMDB11760	met-d-Ala	GCST90200064	12:56109642-56609642	0.8682542183406409	0.696849816314637	0.2127752760376998
MR-link 2	alanine	HMDB0000161	n-palmitoyl-sphinganine (d18:0/16:0)	HMDB11760	met-d-Ala	GCST90200064	12:56610577-57110577	0.1183105524301098	0.2607043868360263	0.6499647719541061
MR-link 2	alanine	HMDB0000161	n-palmitoyl-sphinganine (d18:0/16:0)	HMDB11760	met-d-Ala	GCST90200064	12:59740767-60240767	0.6343279044857221	0.4055215001170464	0.1177641383800125
MR-link 2	alanine	HMDB0000161	n-palmitoyl-sphinganine (d18:0/16:0)	HMDB11760	met-d-Ala	GCST90200064	12:122367989-122867989	1.0866210114539163	0.5470649429925177	0.0470028798040911
MR-link 2	alanine	HMDB0000161	n-palmitoyl-sphinganine (d18:0/16:0)	HMDB11760	met-d-Ala	GCST90200064	12:132815816-133315816	-0.1006948939725561	0.9407702932281888	0.914761596406191
MR-link 2	alanine	HMDB0000161	n-palmitoyl-sphinganine (d18:0/16:0)	HMDB11760	met-d-Ala	GCST90200064	16:69383883-70933639	-0.0808650682387905	0.2056261750617737	0.6941255957912422
MR-link 2	alanine	HMDB0000161	n-palmitoyl-sphinganine (d18:0/16:0)	HMDB11760	met-d-Ala	GCST90200064	16:70994871-71494871	0.7836579491067226	0.5953994411804123	0.1881107534330062
MR-link 2	alanine	HMDB0000161	n-palmitoyl-sphinganine (d18:0/16:0)	HMDB11760	met-d-Ala	GCST90200064	17:79391534-79891534	0.8907384765006572	0.548688452438847	0.1045048424971111
MR-link 2	alanine	HMDB0000161	n-palmitoyl-sphinganine (d18:0/16:0)	HMDB11760	met-d-Ala	GCST90200064	21:32796216-33296216	0.8211523759953281	1.2442686466232942	0.5092873177611255
MR-link 2	alanine	HMDB0000161	n-palmitoyl-sphinganine (d18:0/16:0)	HMDB11760	met-d-Ala	GCST90200064	22:18934095-19434095	-0.8863867712932845	0.8370881115031344	0.2896484964570406
MR-link 2	arachidonate (20:4n6)	HMDB0001043	alpha-ketobutyrate	HMDB0000005	M01110	GCST90200438	11:61330635-61830635	-0.024571277385238	0.044704743574073	0.5825699679126586
MR-link 2	2-hydroxyglutarate	HMDB0059655	3-hydroxybutyrate (bhba)	HMDB0000011	GCST90199865	GCST90200367	2:242459363-242959363	0.0779006705380483	0.1609929345820228	0.6284736389168888
MR-link 2	2-hydroxyglutarate	HMDB0059655	3-hydroxybutyrate (bhba)	HMDB0000011	GCST90199865	GCST90200367	14:91386532-91886532	0.2309941763659543	0.1602129721698098	0.1493603650342556
MR-link 2	pantothenate	HMDB0000210	n-palmitoyl-sphingosine (d18:1/16:0)	HMDB0004949	M01508	GCST90200336	2:27200724-27700724	-0.0733923238123631	0.1653817047063522	0.6572050121393551
MR-link 2	alanine	HMDB0000161	lactate	HMDB0000190	bioa_001	GCST90200408	1:206985954-207485954	1.248748193846271	0.3874324346749663	0.0012679446169158
MR-link 2	alanine	HMDB0000161	lactate	HMDB0000190	bioa_001	GCST90200408	2:27143030-28594285	0.79966615759835	0.2822996603668173	0.0046158773855511
MR-link 2	alanine	HMDB0000161	lactate	HMDB0000190	bioa_001	GCST90200408	2:64958074-65458074	0.5615652187478912	0.3046810350759374	0.0653107687073666
MR-link 2	alanine	HMDB0000161	lactate	HMDB0000190	bioa_001	GCST90200408	3:71155270-71655270	0.7724483573353906	0.5418470624481619	0.1539885348734139
MR-link 2	alanine	HMDB0000161	lactate	HMDB0000190	bioa_001	GCST90200408	4:88976422-89476422	0.7251595064062656	0.5022633306781873	0.1487998864664793
MR-link 2	alanine	HMDB0000161	lactate	HMDB0000190	bioa_001	GCST90200408	7:72732874-73232874	-0.1241256794375597	0.4844375176138383	0.7977760273842089
MR-link 2	alanine	HMDB0000161	lactate	HMDB0000190	bioa_001	GCST90200408	8:145568681-146068681	-0.4908794709014515	0.5558699848115405	0.3771912952309983
MR-link 2	alanine	HMDB0000161	lactate	HMDB0000190	bioa_001	GCST90200408	9:4040541-4540541	0.5590752447409246	0.6161920484153985	0.3642445714221568
MR-link 2	alanine	HMDB0000161	lactate	HMDB0000190	bioa_001	GCST90200408	12:46636543-47713425	0.0412326247438211	0.1858312819030261	0.8244057086390736
MR-link 2	alanine	HMDB0000161	lactate	HMDB0000190	bioa_001	GCST90200408	12:56615040-57115040	0.0509842521410642	0.2752472958904796	0.8530480824795591
MR-link 2	alanine	HMDB0000161	lactate	HMDB0000190	bioa_001	GCST90200408	12:59727701-60227701	-0.4976307919629089	0.5504527381183916	0.3659746746065335
MR-link 2	alanine	HMDB0000161	lactate	HMDB0000190	bioa_001	GCST90200408	14:75116447-75616447	-0.046281091179307	0.574076137805932	0.9357454445663832
MR-link 2	alanine	HMDB0000161	lactate	HMDB0000190	bioa_001	GCST90200408	16:69621701-70931491	0.3593286589154163	0.2568176979068109	0.1617654653322042
MR-link 2	alanine	HMDB0000161	lactate	HMDB0000190	bioa_001	GCST90200408	17:40568584-41068584	0.472359204431367	0.5684806018402303	0.4060215049656637
MR-link 2	alanine	HMDB0000161	lactate	HMDB0000190	bioa_001	GCST90200408	22:18906543-19406543	0.8336438415997796	0.5270134371168481	0.1136891745905527
MR-link 2	phosphate	HMDB0001429	cortisone	HMDB0002802	GCST90200393	M01769	1:21570042-22070042	0.268701691358814	0.1630887162821383	0.0994389072371114
MR-link 2	2-hydroxyglutarate	HMDB0059655	biliverdin	HMDB0001008	GCST90199865	GCST90200706	2:242459363-242959363	0.0063824309514518	0.1690666933858457	0.9698862401402244
MR-link 2	2-hydroxyglutarate	HMDB0059655	biliverdin	HMDB0001008	GCST90199865	GCST90200706	14:91386532-91886532	0.0186801692118219	0.1635201822241406	0.9090493687342226
MR-link 2	glycine	HMDB0000123	acetone	HMDB0001659	bioa_008	met-d-Acetone	1:75967169-76725029	0.0293537648999825	0.1026104930676414	0.7748246490359892
MR-link 2	glycine	HMDB0000123	acetone	HMDB0001659	bioa_008	met-d-Acetone	1:120004506-120504506	0.1225358397176884	0.2300935363215389	0.5943465450191335
MR-link 2	glycine	HMDB0000123	acetone	HMDB0001659	bioa_008	met-d-Acetone	2:165258389-165758389	0.4000842621092139	0.2178274957094008	0.0662538557292966
MR-link 2	glycine	HMDB0000123	acetone	HMDB0001659	bioa_008	met-d-Acetone	2:210575251-212439946	0.0188401854275747	0.0106186776723945	0.076021860481948
MR-link 2	glycine	HMDB0000123	acetone	HMDB0001659	bioa_008	met-d-Acetone	3:125660381-126160381	-0.0511119898991756	0.0559760409049322	0.361187442400892
MR-link 2	glycine	HMDB0000123	acetone	HMDB0001659	bioa_008	met-d-Acetone	4:186924683-187424683	0.166575984567831	0.2258399282936424	0.4607671011097922
MR-link 2	glycine	HMDB0000123	acetone	HMDB0001659	bioa_008	met-d-Acetone	5:89976061-90476061	-0.4414984517949367	0.18448700449386	0.0167060448936765
MR-link 2	glycine	HMDB0000123	acetone	HMDB0001659	bioa_008	met-d-Acetone	5:131494202-131994202	-0.0965767625146498	0.1092818891520834	0.3768366523724663
MR-link 2	glycine	HMDB0000123	acetone	HMDB0001659	bioa_008	met-d-Acetone	6:160525578-161025578	-0.2636733464050375	0.1572640951824774	0.0936152964169061
MR-link 2	glycine	HMDB0000123	acetone	HMDB0001659	bioa_008	met-d-Acetone	7:55797215-56297215	0.0839445355814289	0.1019935855472061	0.4104867248670478
MR-link 2	glycine	HMDB0000123	acetone	HMDB0001659	bioa_008	met-d-Acetone	8:8933358-9433358	-0.2988446773615468	0.0766075254636407	9.580276104009516e-05
MR-link 2	glycine	HMDB0000123	acetone	HMDB0001659	bioa_008	met-d-Acetone	8:126232077-126732077	0.4804396296170997	0.1284965035783787	0.0001848040432176
MR-link 2	glycine	HMDB0000123	acetone	HMDB0001659	bioa_008	met-d-Acetone	9:5720079-6894932	0.0639789256939728	0.0453888772409303	0.1586658703177019
MR-link 2	glycine	HMDB0000123	acetone	HMDB0001659	bioa_008	met-d-Acetone	9:135887106-136387106	0.1869127951661994	0.1167290868266879	0.1093209043653931
MR-link 2	glycine	HMDB0000123	acetone	HMDB0001659	bioa_008	met-d-Acetone	10:64798306-65575478	-0.0504317139832894	0.1251667564365636	0.6870098726409051
MR-link 2	glycine	HMDB0000123	acetone	HMDB0001659	bioa_008	met-d-Acetone	12:46859387-47359387	-0.0818148040750772	0.1034419339703004	0.4289878013386353
MR-link 2	glycine	HMDB0000123	acetone	HMDB0001659	bioa_008	met-d-Acetone	12:56611458-57111458	-0.0009641115678094	0.1571449898813727	0.995104871560644
MR-link 2	glycine	HMDB0000123	acetone	HMDB0001659	bioa_008	met-d-Acetone	15:58217095-58717095	-0.1014421631269509	0.1934030096664003	0.599922606085489
MR-link 2	glycine	HMDB0000123	acetone	HMDB0001659	bioa_008	met-d-Acetone	16:80861176-81361176	-0.0248886719921992	0.0478353971159794	0.602855736050457
MR-link 2	glycine	HMDB0000123	acetone	HMDB0001659	bioa_008	met-d-Acetone	17:45188952-45974996	0.4959053370659388	0.1970273613606177	0.0118380196985686
MR-link 2	glycine	HMDB0000123	acetone	HMDB0001659	bioa_008	met-d-Acetone	19:17984588-18484588	-0.0416591525889794	0.148777481824852	0.7794699879754042
MR-link 2	citrate	HMDB0000094	acetate	HMDB0000042	M01564	met-d-Acetate	5:14625868-15125868	0.0665414619359606	0.0457494640030247	0.1458145974630383
MR-link 2	citrate	HMDB0000094	acetate	HMDB0000042	M01564	met-d-Acetate	9:84927464-85427464	-0.0018149435729521	0.0486586122866895	0.9702461768929928
MR-link 2	citrate	HMDB0000094	acetate	HMDB0000042	M01564	met-d-Acetate	17:6345930-6933878	0.0484544334383283	0.0247943991354411	0.0506717592669743
MR-link 2	citrate	HMDB0000094	acetate	HMDB0000042	M01564	met-d-Acetate	22:18904608-19404608	-0.042690082618699	0.0458511615086791	0.3518236542906315
MR-link 2	glycerol 3-phosphate	HMDB0000126	cysteine	HMDB0000574	GCST90199638	GCST90200439	1:20921386-22251981	-0.017007663067359	0.0482183845181888	0.7242972059151519
MR-link 2	glycerol 3-phosphate	HMDB0000126	cysteine	HMDB0000574	GCST90199638	GCST90200439	20:5231344-5731344	0.2136738330885795	0.1395548359409864	0.1257421587786887
MR-link 2	cystathionine	HMDB0000099	7-methylxanthine	HMDB0001991	GCST90200383	M34390	19:33152807-33652807	-0.3855787117037728	0.2793003694476797	0.1674277354619535
MR-link 2	alpha-ketoglutarate	HMDB0000208	bilirubin (z,z)	HMDB0000054	GCST90200455	GCST90200704	20:44931392-45517926	-0.0202044591715994	0.0903128635422941	0.8229780661532611
MR-link 2	spermidine	HMDB0001257	tryptophan	HMDB0000929	bioa_033	M00054	1:247760300-248289451	-0.0051746143010686	0.0912111861010415	0.954758496794726
MR-link 2	creatine	HMDB0000064	creatinine	HMDB0000562	M27718	bioa_026	2:211346498-211846498	0.2350542278772119	0.0462767730755267	3.7880162470611133e-07
MR-link 2	5-acetylamino-6-formylamino-3-methyluracil	HMDB0011105	7-methylxanthine	HMDB0001991	GCST90200680	GCST90199754	8:17743764-18765840	0.0583442807050933	0.0239563547401907	0.0148736634327495
MR-link 2	pantothenate	HMDB0000210	taurochenodeoxycholate	HMDB0000951	GCST90200279	GCST90200337	1:199230515-199730515	-0.0646149974541468	0.3389162605556799	0.8487983985414898
MR-link 2	tyrosine	HMDB0000158	theobromine	HMDB0002825	met-d-Tyr	GCST90199644	2:211293055-211793055	-0.2547661330214281	0.7664878144085114	0.7396014390273777
MR-link 2	tyrosine	HMDB0000158	theobromine	HMDB0002825	met-d-Tyr	GCST90199644	3:135701113-136607693	-0.8431475847134007	0.4563422965760759	0.064657197720623
MR-link 2	tyrosine	HMDB0000158	theobromine	HMDB0002825	met-d-Tyr	GCST90199644	3:186140627-186640627	-1.0739719093122393	0.7557218296752357	0.1552816832608249
MR-link 2	tyrosine	HMDB0000158	theobromine	HMDB0002825	met-d-Tyr	GCST90199644	4:99789651-100289651	0.0601424892758049	0.410016527505061	0.88338217016003
MR-link 2	tyrosine	HMDB0000158	theobromine	HMDB0002825	met-d-Tyr	GCST90199644	4:124511762-125011762	0.8246158984491364	1.052512847349054	0.4333491238175232
MR-link 2	tyrosine	HMDB0000158	theobromine	HMDB0002825	met-d-Tyr	GCST90199644	5:89941256-90441256	0.8452889017571918	0.7203237793180192	0.240601506842415
MR-link 2	tyrosine	HMDB0000158	theobromine	HMDB0002825	met-d-Tyr	GCST90199644	6:43031486-43531486	1.0351457774800914	0.620016875118788	0.0950095146112668
MR-link 2	tyrosine	HMDB0000158	theobromine	HMDB0002825	met-d-Tyr	GCST90199644	6:110683901-112778738	-0.023424473156421	0.0861482390304004	0.7856920655892239
MR-link 2	tyrosine	HMDB0000158	theobromine	HMDB0002825	met-d-Tyr	GCST90199644	7:25715759-26215759	-1.078423523034401	0.5441353642424277	0.0474900956058281
MR-link 2	tyrosine	HMDB0000158	theobromine	HMDB0002825	met-d-Tyr	GCST90199644	7:27916442-28416442	1.163692755356096	0.6224130127587524	0.0615328242005563
MR-link 2	tyrosine	HMDB0000158	theobromine	HMDB0002825	met-d-Tyr	GCST90199644	8:126236230-126736230	-0.4869030095540885	0.4500995351957318	0.2793558901115354
MR-link 2	tyrosine	HMDB0000158	theobromine	HMDB0002825	met-d-Tyr	GCST90199644	9:21884651-22384651	-0.2103323995905109	1.2620923038689176	0.8676425084341214
MR-link 2	tyrosine	HMDB0000158	theobromine	HMDB0002825	met-d-Tyr	GCST90199644	10:64760672-65511176	-0.8253660427044351	0.5452330380543146	0.1300801696836719
MR-link 2	tyrosine	HMDB0000158	theobromine	HMDB0002825	met-d-Tyr	GCST90199644	11:8005408-8505408	-2.1674570621485243	2.788948791496661	0.4370648819309231
MR-link 2	tyrosine	HMDB0000158	theobromine	HMDB0002825	met-d-Tyr	GCST90199644	11:61320783-61820783	0.0815054824848632	0.5995531281271044	0.8918657728306103
MR-link 2	tyrosine	HMDB0000158	theobromine	HMDB0002825	met-d-Tyr	GCST90199644	12:21081549-21581549	-0.3806058951705374	0.3274618659886462	0.2451173859530923
MR-link 2	tyrosine	HMDB0000158	theobromine	HMDB0002825	met-d-Tyr	GCST90199644	12:46690648-47449549	-0.6482063568630008	0.4792766563792173	0.1762256382743785
MR-link 2	tyrosine	HMDB0000158	theobromine	HMDB0002825	met-d-Tyr	GCST90199644	12:56615040-57115040	0.4584634346506375	0.3104864726515149	0.1397836613120136
MR-link 2	tyrosine	HMDB0000158	theobromine	HMDB0002825	met-d-Tyr	GCST90199644	12:59740603-60240603	-0.4392949234710986	0.9361231919943828	0.6388763558094223
MR-link 2	tyrosine	HMDB0000158	theobromine	HMDB0002825	met-d-Tyr	GCST90199644	12:121174574-121674574	0.0188676579387797	0.2627178258941619	0.9427473866865138
MR-link 2	tyrosine	HMDB0000158	theobromine	HMDB0002825	met-d-Tyr	GCST90199644	12:122076812-122576812	-0.2404064540095919	0.6749468506615304	0.7217014587203598
MR-link 2	tyrosine	HMDB0000158	theobromine	HMDB0002825	met-d-Tyr	GCST90199644	14:102441854-102941854	0.2476387871198102	0.7030937843466774	0.7246785111313596
MR-link 2	tyrosine	HMDB0000158	theobromine	HMDB0002825	met-d-Tyr	GCST90199644	16:70194094-72795019	-0.1418103788731968	0.12586949268087	0.2598921201619685
MR-link 2	tyrosine	HMDB0000158	theobromine	HMDB0002825	met-d-Tyr	GCST90199644	16:79505446-80005446	-0.6252794446202097	0.9853954346373834	0.5257240843737601
MR-link 2	tyrosine	HMDB0000158	theobromine	HMDB0002825	met-d-Tyr	GCST90199644	19:45175460-45675460	0.3850591878331076	0.7200306270797906	0.5928008331559339
MR-link 2	tyrosine	HMDB0000158	theobromine	HMDB0002825	met-d-Tyr	GCST90199644	20:42792364-43292364	-0.2846982911267065	1.362286850803006	0.8344595050311385
MR-link 2	tyrosine	HMDB0000158	theobromine	HMDB0002825	met-d-Tyr	GCST90199644	22:31926825-32426825	1.5337712271977408	0.8364464872560781	0.0667022136551808
MR-link 2	tyrosine	HMDB0000158	theobromine	HMDB0002825	met-d-Tyr	GCST90199644	22:44074855-44574855	-0.1750521738886201	0.8480036155489709	0.8364561555945508
MR-link 2	alpha-tocopherol	HMDB0001893	tyrosine	HMDB0000158	GCST90200302	GCST90200427	1:62651807-63403953	-0.4331964560435419	0.3093781173744679	0.1614483885472687
MR-link 2	tyrosine	HMDB0000158	theobromine	HMDB0002825	met-d-Tyr	M18392	3:135701113-136607693	-0.0406410761101664	0.5426346800334352	0.940297592420758
MR-link 2	tyrosine	HMDB0000158	theobromine	HMDB0002825	met-d-Tyr	M18392	3:186140627-186640627	-0.2513366053055903	0.6918416255813283	0.716391003667396
MR-link 2	tyrosine	HMDB0000158	theobromine	HMDB0002825	met-d-Tyr	M18392	4:99789651-100289651	0.431257255451124	0.4570926002465165	0.3454359673460802
MR-link 2	tyrosine	HMDB0000158	theobromine	HMDB0002825	met-d-Tyr	M18392	5:89941256-90441256	0.8106994020727706	0.7284095805959412	0.2657204938842094
MR-link 2	tyrosine	HMDB0000158	theobromine	HMDB0002825	met-d-Tyr	M18392	6:43031486-43531486	0.958018262094135	0.723123432112568	0.1852263284904417
MR-link 2	tyrosine	HMDB0000158	theobromine	HMDB0002825	met-d-Tyr	M18392	6:110683901-112778738	-0.025180889124969	0.1031022183905877	0.8070509336681567
MR-link 2	tyrosine	HMDB0000158	theobromine	HMDB0002825	met-d-Tyr	M18392	7:27916442-28416442	0.1230152031467411	0.624841183807272	0.8439258650223526
MR-link 2	tyrosine	HMDB0000158	theobromine	HMDB0002825	met-d-Tyr	M18392	8:126236230-126736230	-0.1812017066936932	0.4134341016044262	0.6611801513699882
MR-link 2	tyrosine	HMDB0000158	theobromine	HMDB0002825	met-d-Tyr	M18392	9:21884651-22384651	-0.0256970573983754	0.7237799011621858	0.9716778835237084
MR-link 2	tyrosine	HMDB0000158	theobromine	HMDB0002825	met-d-Tyr	M18392	10:64760672-65511176	-0.4183568275738002	1.049361132859088	0.6901307401847154
MR-link 2	tyrosine	HMDB0000158	theobromine	HMDB0002825	met-d-Tyr	M18392	11:61320783-61820783	0.2166642987869727	0.4789588079858517	0.6510059099437341
MR-link 2	tyrosine	HMDB0000158	theobromine	HMDB0002825	met-d-Tyr	M18392	12:21081549-21581549	-0.3858706490391906	0.3405068475798162	0.2571200534756465
MR-link 2	tyrosine	HMDB0000158	theobromine	HMDB0002825	met-d-Tyr	M18392	12:46690648-47449549	0.1520819781140268	0.4651406905612576	0.743698825589002
MR-link 2	tyrosine	HMDB0000158	theobromine	HMDB0002825	met-d-Tyr	M18392	12:56615040-57115040	-0.0587175025915996	0.3231360383416379	0.8558092173777071
MR-link 2	tyrosine	HMDB0000158	theobromine	HMDB0002825	met-d-Tyr	M18392	12:59740603-60240603	0.2907881141274195	0.6596913063728528	0.6593619791210767
MR-link 2	tyrosine	HMDB0000158	theobromine	HMDB0002825	met-d-Tyr	M18392	12:121174574-121674574	0.1058044055012186	0.2751821369178715	0.7006163142414181
MR-link 2	tyrosine	HMDB0000158	theobromine	HMDB0002825	met-d-Tyr	M18392	12:122076812-122576812	-0.4446066688233838	0.5819807344071831	0.4448944929989104
MR-link 2	tyrosine	HMDB0000158	theobromine	HMDB0002825	met-d-Tyr	M18392	14:102441854-102941854	0.1449520011023058	1.2714515768404144	0.9092337275597332
MR-link 2	tyrosine	HMDB0000158	theobromine	HMDB0002825	met-d-Tyr	M18392	16:70194094-72795019	-0.3178806398639449	0.1934775099692211	0.1003860441393991
MR-link 2	tyrosine	HMDB0000158	theobromine	HMDB0002825	met-d-Tyr	M18392	16:79505446-80005446	0.9769940638260706	0.8698687615147	0.2613733230248956
MR-link 2	tyrosine	HMDB0000158	theobromine	HMDB0002825	met-d-Tyr	M18392	20:42792364-43292364	0.5832948107851197	0.8867169536407828	0.5106576683551178
MR-link 2	tryptophan	HMDB0000929	cysteinylglycine	HMDB0000078	M00054	GCST90200364	3:189559163-190059163	-0.3537722299670537	0.3594775801730112	0.3250522012125744
MR-link 2	tryptophan	HMDB0000929	cysteinylglycine	HMDB0000078	M00054	GCST90200364	5:153760041-154260041	0.2378587304429158	0.261577271587637	0.3631786424358778
MR-link 2	tryptophan	HMDB0000929	cysteinylglycine	HMDB0000078	M00054	GCST90200364	6:111281159-111781159	-0.166119704548146	0.1444167543422395	0.2500285644945982
MR-link 2	tryptophan	HMDB0000929	cysteinylglycine	HMDB0000078	M00054	GCST90200364	6:125293311-125793311	-0.1174385418996548	0.2246133401632	0.6010803241245071
MR-link 2	tryptophan	HMDB0000929	cysteinylglycine	HMDB0000078	M00054	GCST90200364	7:14057409-14557409	0.1724947875179032	0.1753759012054289	0.3253261055570787
MR-link 2	tryptophan	HMDB0000929	cysteinylglycine	HMDB0000078	M00054	GCST90200364	11:116404435-116904435	0.1695684375234226	0.1423702447562485	0.2336384855890154
MR-link 2	tryptophan	HMDB0000929	cysteinylglycine	HMDB0000078	M00054	GCST90200364	16:53794515-54294515	0.2557334072119858	0.5881982411248577	0.6637263491794556
MR-link 2	methionine	HMDB0000696	phosphate	HMDB0001429	M01302	M11438	1:213396566-213896566	-0.0649270934660918	0.4197433746548322	0.8770713659830139
MR-link 2	sulfate*	HMDB01448	threonine	HMDB0000167	GCST90199896	GCST90200432	7:122557611-123057611	-0.1964964950870449	0.2080539353617245	0.3449398494945365
MR-link 2	1-(1-enyl-stearoyl)-2-arachidonoyl-gpe (p-18:0/20:4)*	HMDB0005779	glucose	HMDB0000122	GCST90200058	met-d-Glucose	11:61307803-62000560	0.0441297612892145	0.0198830079128619	0.0264546917659423
MR-link 2	1-(1-enyl-stearoyl)-2-arachidonoyl-gpe (p-18:0/20:4)*	HMDB0005779	glucose	HMDB0000122	GCST90200058	met-d-Glucose	19:45162079-45662079	-0.0566742052797817	0.0595128307421844	0.3409436944016635
MR-link 2	1-(1-enyl-stearoyl)-2-arachidonoyl-gpe (p-18:0/20:4)*	HMDB0005779	glucose	HMDB0000122	GCST90200058	met-d-Glucose	19:55491205-55991205	0.0017965673025323	0.0687222763209895	0.9791437343187416
MR-link 2	isoursodeoxycholate	HMDB0000686	tyrosine	HMDB0000158	GCST90199892	bioa_021	5:35715970-36215970	-0.0995685949475423	0.0615527635206192	0.1057458698329981
MR-link 2	2-hydroxyphenylacetate	HMDB0000669	tryptophan	HMDB0000929	GCST90200369	bioa_020	9:131329579-131829579	0.0082642628492646	0.0524867582785869	0.8748868659453924
MR-link 2	2-hydroxyphenylacetate	HMDB0000669	tryptophan	HMDB0000929	GCST90200369	bioa_020	12:122051275-122551275	-0.0022850333813527	0.123612065593993	0.9852515285038572
MR-link 2	histidine	HMDB0000177	orotidine	HMDB0000788	met-d-His	GCST90200681	1:168963261-169463261	0.9206084715326392	0.578269178436012	0.1113831738425489
MR-link 2	histidine	HMDB0000177	orotidine	HMDB0000788	met-d-His	GCST90200681	2:27491237-27991237	-0.024493169442	0.7933529348155895	0.975370838331038
MR-link 2	histidine	HMDB0000177	orotidine	HMDB0000788	met-d-His	GCST90200681	2:211290507-212074453	-0.4107264652865833	0.2867783946908567	0.1520841490797973
MR-link 2	histidine	HMDB0000177	orotidine	HMDB0000788	met-d-His	GCST90200681	3:148408762-149190142	-0.0397838971117656	0.2898043248239592	0.8908106801209543
MR-link 2	histidine	HMDB0000177	orotidine	HMDB0000788	met-d-His	GCST90200681	6:134622121-135122121	-0.2025189712276627	0.6169735172585874	0.7427258143452538
MR-link 2	histidine	HMDB0000177	orotidine	HMDB0000788	met-d-His	GCST90200681	11:8005408-8505408	0.2587018348980823	1.101853739067771	0.8143734234892844
MR-link 2	histidine	HMDB0000177	orotidine	HMDB0000788	met-d-His	GCST90200681	12:46932531-47432531	-0.1316131035536729	0.6512000881363461	0.8398318662878617
MR-link 2	histidine	HMDB0000177	orotidine	HMDB0000788	met-d-His	GCST90200681	12:56610020-57110020	-0.198013166074372	0.5100125206878429	0.6978298670299243
MR-link 2	histidine	HMDB0000177	orotidine	HMDB0000788	met-d-His	GCST90200681	12:95659569-96755187	0.053956273852462	0.1042534260172539	0.6047728558314115
MR-link 2	histidine	HMDB0000177	orotidine	HMDB0000788	met-d-His	GCST90200681	14:21241151-21765620	0.0349300655964935	0.2683920236815247	0.8964511606762893
MR-link 2	histidine	HMDB0000177	orotidine	HMDB0000788	met-d-His	GCST90200681	14:24625832-25125832	-0.5473309713612247	1.2419544376410545	0.6594292342589743
MR-link 2	histidine	HMDB0000177	orotidine	HMDB0000788	met-d-His	GCST90200681	14:94599201-95099201	0.2878584208818795	0.7764055903026477	0.7108179427449041
MR-link 2	histidine	HMDB0000177	orotidine	HMDB0000788	met-d-His	GCST90200681	15:43028726-45092210	-0.3415563774991142	0.6875135011853707	0.6193304336319041
MR-link 2	histidine	HMDB0000177	orotidine	HMDB0000788	met-d-His	GCST90200681	20:38915692-39415692	-0.4041049130390408	0.6959097776392931	0.5614522463006544
MR-link 2	paraxanthine	HMDB0001860	cortisone	HMDB0002802	GCST90199654	GCST90200360	19:41091229-41591229	0.019230980424752	0.163340679186015	0.9062773156049494
MR-link 2	adenosine	HMDB0000050	cortisone	HMDB0002802	M00555	M01769	1:109564880-110064880	-0.2404641279750997	0.205389212992143	0.2416900668133464
MR-link 2	adenosine	HMDB0000050	cortisone	HMDB0002802	M00555	M01769	6:96128415-96628415	0.2739550624773372	0.2442716396846599	0.2620673962308426
MR-link 2	valine	HMDB0000883	alanine	HMDB0000161	bioa_022	M32339	2:27492603-27992603	4.653063955050096	1.5736292364747566	0.0031074909509021
MR-link 2	valine	HMDB0000883	alanine	HMDB0000161	bioa_022	M32339	2:64958074-65458074	-0.910091347241896	0.2902302662894515	0.0017141165474094
MR-link 2	valine	HMDB0000883	alanine	HMDB0000161	bioa_022	M32339	2:211173777-211673777	0.6427432214361942	0.5737991951263908	0.2626483222754262
MR-link 2	valine	HMDB0000883	alanine	HMDB0000161	bioa_022	M32339	4:88972827-89472827	-0.3413654820508016	0.1408385680694397	0.0153587730299169
MR-link 2	valine	HMDB0000883	alanine	HMDB0000161	bioa_022	M32339	11:116381707-116882500	0.8222718257025644	0.3541469149605943	0.0202416509957981
MR-link 2	valine	HMDB0000883	alanine	HMDB0000161	bioa_022	M32339	12:56615040-57115040	1.1859435505748752	0.6293216929666985	0.0595002050393515
MR-link 2	valine	HMDB0000883	alanine	HMDB0000161	bioa_022	M32339	16:70059237-70559237	-0.1814237677232552	0.3513573771752686	0.6056092133679543
MR-link 2	valine	HMDB0000883	alanine	HMDB0000161	bioa_022	M32339	17:6883609-7383609	-0.0147701139060429	0.3583187148172869	0.9671200278880634
MR-link 2	valine	HMDB0000883	alanine	HMDB0000161	bioa_022	M32339	17:40470632-40970632	-1.269054289585133	0.8876835944303764	0.1528247957504565
MR-link 2	valine	HMDB0000883	alanine	HMDB0000161	bioa_022	M32339	19:49114511-49614511	0.289639294705548	0.5863892223332016	0.6213507193860988
MR-link 2	lactate	HMDB0000190	leucine	HMDB0000687	met-d-Lactate	met-d-Leu	2:27348097-28101918	1.6016536689937375	0.5320861428920571	0.002611274797213
MR-link 2	lactate	HMDB0000190	leucine	HMDB0000687	met-d-Lactate	met-d-Leu	6:135171067-135671067	0.3550412997831527	0.1376051864048681	0.009875890854153
MR-link 2	lactate	HMDB0000190	leucine	HMDB0000687	met-d-Lactate	met-d-Leu	8:106333124-106833124	0.2640144635663994	0.2039527560866211	0.1954967961094666
MR-link 2	lactate	HMDB0000190	leucine	HMDB0000687	met-d-Lactate	met-d-Leu	9:4513176-5186407	0.2824183738916638	0.0835458864657027	0.0007238085182638
MR-link 2	lactate	HMDB0000190	leucine	HMDB0000687	met-d-Lactate	met-d-Leu	10:2727379-3389269	0.2203827338020733	0.0694904499757422	0.0015170067277988
MR-link 2	lactate	HMDB0000190	leucine	HMDB0000687	met-d-Lactate	met-d-Leu	11:118839742-119339742	0.1372286873276192	0.2735087073779481	0.6158544657735675
MR-link 2	lactate	HMDB0000190	leucine	HMDB0000687	met-d-Lactate	met-d-Leu	12:111162908-111662908	0.5377374248877116	0.22109837578775	0.0150108001125121
MR-link 2	lactate	HMDB0000190	leucine	HMDB0000687	met-d-Lactate	met-d-Leu	12:111682800-113133476	0.4895727273316562	0.1202043346566088	4.64438201275345e-05
MR-link 2	lactate	HMDB0000190	leucine	HMDB0000687	met-d-Lactate	met-d-Leu	20:8379807-8879807	0.2449532616567321	0.1822176887924919	0.1788549033284255
MR-link 2	lactate	HMDB0000190	leucine	HMDB0000687	met-d-Lactate	met-d-Leu	22:21708872-22208872	0.2176411859316092	0.2354254483057118	0.3552473633927608
MR-link 2	lactate	HMDB0000190	hypoxanthine	HMDB0000157	met-d-Lactate	M03127	2:27348097-28101918	-0.3576142495566325	0.6875592282594916	0.6029789828682737
MR-link 2	lactate	HMDB0000190	hypoxanthine	HMDB0000157	met-d-Lactate	M03127	6:135171067-135671067	-0.5705800386322453	0.6584964466683076	0.3862219636254101
MR-link 2	lactate	HMDB0000190	hypoxanthine	HMDB0000157	met-d-Lactate	M03127	8:106333124-106833124	0.8485997019270706	0.8138621054626693	0.2970954070059937
MR-link 2	lactate	HMDB0000190	hypoxanthine	HMDB0000157	met-d-Lactate	M03127	9:4513176-5186407	0.8587407377026184	0.4880152591561026	0.0784655389238909
MR-link 2	lactate	HMDB0000190	hypoxanthine	HMDB0000157	met-d-Lactate	M03127	10:2727379-3389269	-0.1108191387629052	0.3637790164626375	0.760645587960891
MR-link 2	lactate	HMDB0000190	hypoxanthine	HMDB0000157	met-d-Lactate	M03127	11:118839742-119339742	0.8307047760518093	0.7103355913409185	0.2422207770199654
MR-link 2	lactate	HMDB0000190	hypoxanthine	HMDB0000157	met-d-Lactate	M03127	12:111162908-111662908	0.5952558642138761	0.6503573388438397	0.3600472389728298
MR-link 2	lactate	HMDB0000190	hypoxanthine	HMDB0000157	met-d-Lactate	M03127	12:111682800-113133476	0.9091891453432812	0.5481845509643344	0.0972073656576615
MR-link 2	citrate	HMDB0000094	xanthine	HMDB0000292	GCST90200304	M03147	5:14503745-15117020	0.039372824001968	0.2090829932219294	0.850632126301729
MR-link 2	citrate	HMDB0000094	xanthine	HMDB0000292	GCST90200304	M03147	17:6357018-6961881	-0.010755901471776	0.0878545580458045	0.9025596711402064
MR-link 2	citrate	HMDB0000094	xanthine	HMDB0000292	GCST90200304	M03147	22:19003274-19503274	0.0624027410716801	0.1441202358278008	0.6650214289906511
MR-link 2	5-oxoproline	HMDB0000267	paraxanthine	HMDB0001860	GCST90200280	M18254	8:144861615-145802337	-0.0173711573543616	0.0398827563223164	0.6631591998782511
MR-link 2	5-oxoproline	HMDB0000267	paraxanthine	HMDB0001860	GCST90200280	M18254	12:56615338-57115338	-0.1371262928747701	0.2610220501786869	0.5993442751012195
MR-link 2	isoursodeoxycholate	HMDB0000686	n-acetylornithine	HMDB0003357	GCST90199892	M15630	5:35715970-36215970	0.2191564764485296	0.2146492522091427	0.3072553438035929
MR-link 2	inosine	HMDB0000195	sarcosine	HMDB0000271	M01123	bioa_031	6:85876680-86677325	-0.1005353252837076	0.0446431046334024	0.0243236116465407
MR-link 2	glycine	HMDB0000123	alanine	HMDB0000161	M32338	met-d-Ala	2:211289363-212090389	-0.0595361670924326	0.0130304181363147	4.900232993817094e-06
MR-link 2	trans-urocanate	HMDB0000301	kynurenine	HMDB0000684	GCST90200416	M15140	8:17963874-18463874	-0.3552974086468914	0.2700802752722841	0.1883334531923375
MR-link 2	trans-urocanate	HMDB0000301	kynurenine	HMDB0000684	GCST90200416	M15140	12:96124750-96624750	-0.0595316230861289	0.0553776971834582	0.2823698887391373
MR-link 2	threonine	HMDB0000167	kynurenine	HMDB0000684	bioa_019	GCST90199636	2:27191397-28253174	0.1214445411864043	0.2268714808958053	0.5924417027093591
MR-link 2	threonine	HMDB0000167	kynurenine	HMDB0000684	bioa_019	GCST90199636	6:126521687-127323798	0.8472730146645875	0.3763954949829013	0.0243844006501104
MR-link 2	threonine	HMDB0000167	kynurenine	HMDB0000684	bioa_019	GCST90199636	8:74631674-75131674	-0.3232517283091943	0.194755575686945	0.0969583890947613
MR-link 2	threonine	HMDB0000167	kynurenine	HMDB0000684	bioa_019	GCST90199636	12:46636543-47464292	-0.2673325116740518	0.1559087965041853	0.0864053048958507
MR-link 2	threonine	HMDB0000167	kynurenine	HMDB0000684	bioa_019	GCST90199636	12:56615040-57115040	0.0382063373541154	0.2348545100864157	0.8707697053948479
MR-link 2	threonine	HMDB0000167	kynurenine	HMDB0000684	bioa_019	GCST90199636	12:59727701-60227701	0.4085907712932867	0.3164308831616187	0.1966176668330878
MR-link 2	threonine	HMDB0000167	kynurenine	HMDB0000684	bioa_019	GCST90199636	16:1654524-2154524	-0.2583745295152063	0.2371315189526492	0.2758967677164894
MR-link 2	threonine	HMDB0000167	kynurenine	HMDB0000684	bioa_019	GCST90199636	20:42792364-43292364	-0.5396480447484396	0.5888041622580968	0.3593966674160361
MR-link 2	caffeine	HMDB0001847	inosine	HMDB0000195	M00569	M01123	7:17037106-17537106	-0.1371095382317791	0.2809211100676411	0.6254993216832514
MR-link 2	caffeine	HMDB0001847	inosine	HMDB0000195	M00569	M01123	15:74777880-75277880	0.0955686843604451	0.2734612958055365	0.7267305457586328
MR-link 2	stearoyl sphingomyelin (d18:1/18:0)	HMDB0001348	alpha-ketoglutarate	HMDB0000208	GCST90200335	M33453	14:63982386-64482386	0.3253624061852291	0.2699025819335491	0.2280177088201242
MR-link 2	beta-citrylglutamate	HMDB0241915	citrulline	HMDB0000904	GCST90199911	GCST90200403	3:183486882-183986882	-0.0567552753464754	0.1117007114279166	0.6113823120417448
MR-link 2	beta-citrylglutamate	HMDB0241915	citrulline	HMDB0000904	GCST90199911	GCST90200403	11:88203934-92094388	-0.0320952569704805	0.0239634451386343	0.1804592472118642
MR-link 2	creatine	HMDB0000064	alpha-ketoglutarate	HMDB0000208	M27718	GCST90200455	2:211346498-211846498	0.1788905736444127	0.1010540663286481	0.0766861414819771
MR-link 2	n-formylanthranilic acid	HMDB0004089	n1-methyl-2-pyridone-5-carboxamide	HMDB0004193	GCST90199960	GCST90199778	2:143548189-144048189	-0.1326851100159236	0.1358785693041208	0.3288178885276624
MR-link 2	n-formylanthranilic acid	HMDB0004089	n1-methyl-2-pyridone-5-carboxamide	HMDB0004193	GCST90199960	GCST90199778	17:75643177-76448530	0.0792451176381866	0.0298987736768273	0.0080385317416964
MR-link 2	1-methylxanthine	HMDB0010738	alpha-ketobutyrate	HMDB0000005	M34389	GCST90200438	8:18010431-18510431	-0.0224962736171565	0.054218608567726	0.6782019730779494
MR-link 2	phosphate	HMDB0001429	choline	HMDB0000097	GCST90200393	M15506	1:21570042-22070042	-0.0597693167116872	0.1566969426161195	0.7028823009736083
MR-link 2	n-stearoyl-sphingosine (d18:1/18:0)*	HMDB0004950	orotate	HMDB0000226	GCST90200341	GCST90200392	10:64645010-65401382	-0.5705904506786303	0.2848551814639499	0.0451676723881141
MR-link 2	n-stearoyl-sphingosine (d18:1/18:0)*	HMDB0004950	orotate	HMDB0000226	GCST90200341	GCST90200392	14:63982220-64482220	0.0363267995777305	0.1715664656199247	0.8323129898871711
MR-link 2	n-stearoyl-sphingosine (d18:1/18:0)*	HMDB0004950	orotate	HMDB0000226	GCST90200341	GCST90200392	18:55052269-55552269	-0.4008260245062836	0.1710166749428269	0.0190892594611288
MR-link 2	n-stearoyl-sphingosine (d18:1/18:0)*	HMDB0004950	orotate	HMDB0000226	GCST90200341	GCST90200392	19:8013648-8513648	-0.379155111694333	0.0947926683780333	6.338643908108614e-05
MR-link 2	paraxanthine	HMDB0001860	n-acetyl-aspartyl-glutamate (naag)	HMDB0001067	GCST90199654	GCST90200684	19:41091229-41591229	0.0243794565202283	0.2134693574625408	0.9090745882509292
MR-link 2	aspartate	HMDB0000191	glucose	HMDB0000122	bioa_004	GCST90200440	2:211431243-211931243	0.1284449024782517	0.2709313211959311	0.6354381706691552
MR-link 2	aspartate	HMDB0000191	glucose	HMDB0000122	bioa_004	GCST90200440	4:178111051-178611051	-0.1334697277582479	0.116700245971209	0.2527492947198729
MR-link 2	aspartate	HMDB0000191	glucose	HMDB0000122	bioa_004	GCST90200440	12:101969766-102469766	0.0908485467002229	0.1780776724506565	0.6099376368816503
MR-link 2	5-methylthioadenosine (mta)	HMDB0001173	n-acetylornithine	HMDB0003357	GCST90200359	M15630	6:149659491-150411114	-0.033471927184163	0.1825458689194023	0.8545141981025042
MR-link 2	threonine	HMDB0000167	myo-inositol	HMDB0000211	GCST90200432	GCST90200401	2:27589369-28089369	0.2950811695338436	0.1384213146573559	0.0330264936899502
MR-link 2	threonine	HMDB0000167	myo-inositol	HMDB0000211	GCST90200432	GCST90200401	2:211290507-211790507	0.0638878018619036	0.2465464818598755	0.7955342749938222
MR-link 2	threonine	HMDB0000167	myo-inositol	HMDB0000211	GCST90200432	GCST90200401	12:46938082-47438082	-0.1090395573178707	0.1321938992498388	0.4094592492230131
MR-link 2	threonine	HMDB0000167	myo-inositol	HMDB0000211	GCST90200432	GCST90200401	14:100594368-101094368	-0.1952150727157776	0.2368887176532516	0.4098945392118319
MR-link 2	cytidine	HMDB0000089	lactate	HMDB0000190	GCST90200429	GCST90200408	15:85255020-85755020	-0.0049632907463588	0.1462980171165259	0.9729362461414044
MR-link 2	citrulline	HMDB0000904	cortisol	HMDB0000063	M02132	M01712	10:97115163-97871266	-0.1389130362365392	0.1568418202257094	0.375785270372257
MR-link 2	docosahexaenoate (dha; 22:6n3)	HMDB0002183	2-oxoarginine*	HMDB0004225	GCST90199651	GCST90199903	11:61376206-61876206	-0.6306794929007072	0.2578322138372285	0.0144416976479748
MR-link 2	docosahexaenoate (dha; 22:6n3)	HMDB0002183	taurine	HMDB0000251	GCST90199651	bioa_034	11:61376206-61876206	0.0316735632595035	0.1021132523253866	0.7564235227653133
MR-link 2	docosahexaenoate (dha; 22:6n3)	HMDB0002183	phenylalanine	HMDB0000159	GCST90199651	bioa_016	11:61376206-61876206	-0.1503078551184498	0.1197960362355883	0.2095883876793725
MR-link 2	docosahexaenoate (dha; 22:6n3)	HMDB0002183	tryptophan	HMDB0000929	GCST90199651	bioa_020	11:61376206-61876206	-0.1779673788051853	0.1654620170974551	0.2821158324329788
MR-link 2	citrate	HMDB0000094	sphingosine	HMDB0000252	met-d-Citrate	GCST90200385	1:206967359-207467359	0.3268895382993333	0.2972994901360805	0.2715372052793333
MR-link 2	citrate	HMDB0000094	sphingosine	HMDB0000252	met-d-Citrate	GCST90200385	2:6909613-7409613	0.9691582382291486	0.7453816976973159	0.193526475420373
MR-link 2	citrate	HMDB0000094	sphingosine	HMDB0000252	met-d-Citrate	GCST90200385	2:211290507-211790507	-0.6880848888202606	0.6446107298237513	0.2857720656844478
MR-link 2	citrate	HMDB0000094	sphingosine	HMDB0000252	met-d-Citrate	GCST90200385	2:241907241-242693157	-0.4155460951158457	0.6451937724245043	0.5195339202514047
MR-link 2	citrate	HMDB0000094	sphingosine	HMDB0000252	met-d-Citrate	GCST90200385	4:77164144-77664144	0.8622425024102923	0.8228303597284095	0.2946854839402468
MR-link 2	citrate	HMDB0000094	sphingosine	HMDB0000252	met-d-Citrate	GCST90200385	5:14438417-15122542	0.2698106980965682	0.1133149917414612	0.0172625261322384
MR-link 2	citrate	HMDB0000094	sphingosine	HMDB0000252	met-d-Citrate	GCST90200385	5:43252947-44074677	0.6181467372105904	0.3872405884050672	0.1104249501323372
MR-link 2	citrate	HMDB0000094	sphingosine	HMDB0000252	met-d-Citrate	GCST90200385	5:176569252-177069252	0.0180207037707821	1.0265236160870967	0.9859937924508586
MR-link 2	citrate	HMDB0000094	sphingosine	HMDB0000252	met-d-Citrate	GCST90200385	6:18111878-18611878	-0.2252157282609182	0.4092586355261304	0.5821124493916474
MR-link 2	citrate	HMDB0000094	sphingosine	HMDB0000252	met-d-Citrate	GCST90200385	6:160159894-160659894	0.6945813650780295	0.4493966328727181	0.1222044656980362
MR-link 2	citrate	HMDB0000094	sphingosine	HMDB0000252	met-d-Citrate	GCST90200385	7:72772933-73272933	0.3038407393091797	0.3795380490279405	0.4233898351179492
MR-link 2	citrate	HMDB0000094	sphingosine	HMDB0000252	met-d-Citrate	GCST90200385	8:126256694-126756694	-0.8295684040812965	0.3935413854659528	0.0350346901947202
MR-link 2	citrate	HMDB0000094	sphingosine	HMDB0000252	met-d-Citrate	GCST90200385	9:95648531-96148531	0.0670325261075746	0.7493515204417666	0.9287210723169044
MR-link 2	citrate	HMDB0000094	sphingosine	HMDB0000252	met-d-Citrate	GCST90200385	10:5959218-6459218	0.2129846243802911	1.101124958162237	0.8466264726658628
MR-link 2	citrate	HMDB0000094	sphingosine	HMDB0000252	met-d-Citrate	GCST90200385	10:64654071-65607438	-0.176746704117734	0.4568879209206664	0.6988678877097462
MR-link 2	citrate	HMDB0000094	sphingosine	HMDB0000252	met-d-Citrate	GCST90200385	10:94589724-95089724	-0.6552780905534747	0.7723166785994887	0.3961830787518663
MR-link 2	citrate	HMDB0000094	sphingosine	HMDB0000252	met-d-Citrate	GCST90200385	11:61356683-61856683	-1.2903816855149306	0.763987130169304	0.0912175680841013
MR-link 2	citrate	HMDB0000094	sphingosine	HMDB0000252	met-d-Citrate	GCST90200385	12:20812570-21569526	0.0816344183112422	0.4331666264826919	0.8505163659880486
MR-link 2	citrate	HMDB0000094	sphingosine	HMDB0000252	met-d-Citrate	GCST90200385	12:120844110-121665390	-0.2940969509037642	0.3377880708384427	0.383942429735958
MR-link 2	citrate	HMDB0000094	sphingosine	HMDB0000252	met-d-Citrate	GCST90200385	14:94594947-95094947	0.4519296131690834	0.957946483660324	0.6370915621570697
MR-link 2	citrate	HMDB0000094	sphingosine	HMDB0000252	met-d-Citrate	GCST90200385	14:102387585-102887585	0.0654361779550516	0.7947023489734885	0.9343759602200749
MR-link 2	citrate	HMDB0000094	sphingosine	HMDB0000252	met-d-Citrate	GCST90200385	15:42429423-42929423	-0.8982217298024329	0.7850054736154001	0.2525309494652984
MR-link 2	citrate	HMDB0000094	sphingosine	HMDB0000252	met-d-Citrate	GCST90200385	15:43028726-45186579	0.0121215317423977	0.5297355317562772	0.981744212883987
MR-link 2	citrate	HMDB0000094	sphingosine	HMDB0000252	met-d-Citrate	GCST90200385	16:58436602-58936602	0.5938638156743857	0.628210866894219	0.3444926718818635
MR-link 2	citrate	HMDB0000094	sphingosine	HMDB0000252	met-d-Citrate	GCST90200385	17:6092241-7020419	0.0104449889740085	0.0714978843508827	0.8838518526545771
MR-link 2	citrate	HMDB0000094	sphingosine	HMDB0000252	met-d-Citrate	GCST90200385	17:57343504-58184169	-1.4467372607333413	0.7492680676342723	0.0534994567266956
MR-link 2	citrate	HMDB0000094	sphingosine	HMDB0000252	met-d-Citrate	GCST90200385	18:76910235-77410235	0.2395496978734077	1.267764837544188	0.8501285850728444
MR-link 2	citrate	HMDB0000094	sphingosine	HMDB0000252	met-d-Citrate	GCST90200385	20:62104494-62604494	0.5703361434276719	0.7062141657214649	0.4193228574345731
MR-link 2	citrate	HMDB0000094	sphingosine	HMDB0000252	met-d-Citrate	GCST90200385	22:18883605-19740639	0.1359163869025006	0.1742396291343274	0.4353588637670879
MR-link 2	docosahexaenoate (dha; 22:6n3)	HMDB0002183	leucine	HMDB0000687	GCST90199651	met-d-Leu	11:61376206-61876206	-0.145439532723495	0.0641479267143827	0.0233748191413046
MR-link 2	1-stearoyl-2-oleoyl-gps (18:0/18:1)	HMDB0010163	acetone	HMDB0001659	GCST90199652	met-d-Acetone	3:56598999-57098999	-0.0218991618607295	0.0457928659280644	0.632492113509317
MR-link 2	4-methyl-2-oxopentanoate	HMDB0000695	taurochenodeoxycholate	HMDB0000951	GCST90199655	GCST90200337	4:88953670-89453670	0.1088052165502981	0.1803624731033379	0.5463366565443328
MR-link 2	7-methylxanthine	HMDB0001991	histidine	HMDB0000177	GCST90199754	M00059	15:74777880-75578595	-0.0582987786380539	0.1836067809338682	0.7508492581190049
MR-link 2	1-stearoyl-2-oleoyl-gps (18:0/18:1)	HMDB0010163	n1-methyl-2-pyridone-5-carboxamide	HMDB0004193	GCST90199652	GCST90199778	3:56598999-57098999	-0.2255976116071754	0.1883045036738766	0.2308987906923931
MR-link 2	sphingosine 1-phosphate	HMDB0000277	pantothenate	HMDB0000210	GCST90199657	M01508	17:74160792-74684003	0.0031429611183278	0.2192893157758887	0.9885647219553634
MR-link 2	3-methyl-2-oxobutyrate	HMDB0000019	histidine	HMDB0000177	GCST90199677	M00059	4:88953670-89453670	0.0879167635857001	0.1182808835238197	0.4573073237371088
MR-link 2	1-stearoyl-2-oleoyl-gps (18:0/18:1)	HMDB0010163	5-oxoproline	HMDB0000267	GCST90199652	GCST90200280	3:56598999-57098999	0.0504342258739245	0.1497725664528271	0.7363138540492629
MR-link 2	1-stearoyl-2-oleoyl-gps (18:0/18:1)	HMDB0010163	n-formylanthranilic acid	HMDB0004089	GCST90199652	GCST90199960	3:56598999-57098999	0.0660215188317314	0.1548980097546795	0.6699433631385208
MR-link 2	7-methylxanthine	HMDB0001991	cystine	HMDB0000192	GCST90199754	GCST90200382	1:197801712-198301712	0.3965702606237237	0.4858254759270881	0.4143392559083727
MR-link 2	7-methylxanthine	HMDB0001991	cystine	HMDB0000192	GCST90199754	GCST90200382	15:74777880-75578595	0.2117967330733142	0.1700893556040781	0.213055072033958
MR-link 2	docosahexaenoate (dha; 22:6n3)	HMDB0002183	3-hydroxybutyrate (bhba)	HMDB0000011	GCST90199651	met-d-bOHbutyrate	11:61376206-61876206	-0.1241195889027061	0.0675787066824224	0.0662590513135848
MR-link 2	1-stearoyl-2-oleoyl-gps (18:0/18:1)	HMDB0010163	2-aminobutyrate	HMDB0000452	GCST90199652	GCST90200305	3:56598999-57098999	-0.0184816106476384	0.1573282774422422	0.906486317035669
MR-link 2	glycine	HMDB0000123	sulfate*	HMDB01448	met-d-Gly	GCST90199896	1:11606378-12106378	0.3445580090472198	0.6992634848692845	0.6221933600198688
MR-link 2	glycine	HMDB0000123	sulfate*	HMDB01448	met-d-Gly	GCST90199896	1:75982013-76482013	-0.3958279572741537	0.3539774869747741	0.2634691219732793
MR-link 2	glycine	HMDB0000123	sulfate*	HMDB01448	met-d-Gly	GCST90199896	1:120004506-120504506	-0.3826932928495133	0.5477567225126247	0.4847672977630117
MR-link 2	glycine	HMDB0000123	sulfate*	HMDB01448	met-d-Gly	GCST90199896	1:151589838-152089838	1.2255978557197855	0.8388226728749365	0.1439899471128342
MR-link 2	glycine	HMDB0000123	sulfate*	HMDB01448	met-d-Gly	GCST90199896	2:165276338-165776338	0.3624153057087881	0.5841845085408969	0.5350088531234991
MR-link 2	glycine	HMDB0000123	sulfate*	HMDB01448	met-d-Gly	GCST90199896	2:208538752-212979649	-0.0460510494723812	0.0248189219128311	0.0635275043121152
MR-link 2	glycine	HMDB0000123	sulfate*	HMDB01448	met-d-Gly	GCST90199896	2:226790540-227290540	-0.6131786848742788	0.7167283807439272	0.3922608506666325
MR-link 2	glycine	HMDB0000123	sulfate*	HMDB01448	met-d-Gly	GCST90199896	3:12110357-12610357	0.5118787839417565	0.6477214641289042	0.4293665491933054
MR-link 2	glycine	HMDB0000123	sulfate*	HMDB01448	met-d-Gly	GCST90199896	3:48534270-49826414	0.5765474365726819	0.808446504341556	0.475750024897866
MR-link 2	glycine	HMDB0000123	sulfate*	HMDB01448	met-d-Gly	GCST90199896	3:125116791-126249375	-0.0059388476617949	0.1534210318443943	0.9691220187765052
MR-link 2	glycine	HMDB0000123	sulfate*	HMDB01448	met-d-Gly	GCST90199896	4:102676923-103438709	-0.763367747232508	0.7873305450028653	0.3322636146088042
MR-link 2	glycine	HMDB0000123	sulfate*	HMDB01448	met-d-Gly	GCST90199896	5:90005685-90505685	-1.1813200652803957	0.5771948800787009	0.0406917529831998
MR-link 2	glycine	HMDB0000123	sulfate*	HMDB01448	met-d-Gly	GCST90199896	5:131427047-131927047	0.6941280092525876	0.6904640746999363	0.314749295276215
MR-link 2	glycine	HMDB0000123	sulfate*	HMDB01448	met-d-Gly	GCST90199896	6:131620261-132120261	-0.6838982163620986	0.973580045051054	0.4823941457499244
MR-link 2	glycine	HMDB0000123	sulfate*	HMDB01448	met-d-Gly	GCST90199896	6:160518860-161018860	-0.4674994455289351	0.6019650366168569	0.4373816661003806
MR-link 2	glycine	HMDB0000123	sulfate*	HMDB01448	met-d-Gly	GCST90199896	7:55560073-56715237	0.1178900110124429	0.2877804059874053	0.6820607559498815
MR-link 2	glycine	HMDB0000123	sulfate*	HMDB01448	met-d-Gly	GCST90199896	8:8915380-9434231	-0.1894990780869915	0.1950542693230892	0.3312895150960565
MR-link 2	glycine	HMDB0000123	sulfate*	HMDB01448	met-d-Gly	GCST90199896	8:17169461-17669461	-0.6234989194293786	0.600937037221391	0.2994821667487889
MR-link 2	glycine	HMDB0000123	sulfate*	HMDB01448	met-d-Gly	GCST90199896	8:126212070-126756694	0.4790263300270669	0.3108911902998009	0.1233614099767736
MR-link 2	glycine	HMDB0000123	sulfate*	HMDB01448	met-d-Gly	GCST90199896	9:5668443-7086536	0.036265901305015	0.197826061451508	0.8545452462152946
MR-link 2	glycine	HMDB0000123	sulfate*	HMDB01448	met-d-Gly	GCST90199896	11:8005408-8505408	-0.4339237142520725	1.0557702341462498	0.6810710428433797
MR-link 2	glycine	HMDB0000123	sulfate*	HMDB01448	met-d-Gly	GCST90199896	12:115016-615016	0.8896114082359852	0.7688618784530499	0.2472520541955773
MR-link 2	glycine	HMDB0000123	sulfate*	HMDB01448	met-d-Gly	GCST90199896	12:21136493-21636493	0.2364409034428162	0.8362514535121203	0.7773769144232139
MR-link 2	glycine	HMDB0000123	sulfate*	HMDB01448	met-d-Gly	GCST90199896	12:46468358-47667420	0.2524549514111181	0.2912531322278499	0.3860577428040812
MR-link 2	glycine	HMDB0000123	sulfate*	HMDB01448	met-d-Gly	GCST90199896	12:56615338-57115338	0.5106053926668903	0.4191459978664522	0.2231464042702405
MR-link 2	glycine	HMDB0000123	sulfate*	HMDB01448	met-d-Gly	GCST90199896	12:57516305-58016305	0.0956007130324072	0.5411655492277792	0.8597777741639812
MR-link 2	glycine	HMDB0000123	sulfate*	HMDB01448	met-d-Gly	GCST90199896	12:59343804-59843804	-0.167192602841747	0.7695283697558873	0.8280007970347872
MR-link 2	glycine	HMDB0000123	sulfate*	HMDB01448	met-d-Gly	GCST90199896	13:50472895-50972895	-2.366907534733224	1.2504903869220836	0.058386670596177
MR-link 2	glycine	HMDB0000123	sulfate*	HMDB01448	met-d-Gly	GCST90199896	14:100551720-101051720	-1.0422139181274326	0.981832453677322	0.288463302608768
MR-link 2	glycine	HMDB0000123	sulfate*	HMDB01448	met-d-Gly	GCST90199896	15:42451374-42951374	-0.9928189424404368	1.2037341843658778	0.4094950589467365
MR-link 2	glycine	HMDB0000123	sulfate*	HMDB01448	met-d-Gly	GCST90199896	15:43028726-44613739	-0.6869849264386299	0.6979060253402343	0.3249426570854273
MR-link 2	glycine	HMDB0000123	sulfate*	HMDB01448	met-d-Gly	GCST90199896	15:58180763-58713267	0.5592336300326549	0.4912100432326163	0.2549194088410755
MR-link 2	glycine	HMDB0000123	sulfate*	HMDB01448	met-d-Gly	GCST90199896	16:79678196-80178196	0.0718886632967635	0.86772191307192	0.9339727333075974
MR-link 2	glycine	HMDB0000123	sulfate*	HMDB01448	met-d-Gly	GCST90199896	16:80626853-81422810	0.1503530504046684	0.1673919669202553	0.3690738839633397
MR-link 2	glycine	HMDB0000123	sulfate*	HMDB01448	met-d-Gly	GCST90199896	17:45235982-45996386	-0.0667033918110304	0.4217937906754472	0.8743447597546561
MR-link 2	glycine	HMDB0000123	sulfate*	HMDB01448	met-d-Gly	GCST90199896	19:17984588-18484588	0.3078036705492025	0.5075007596571803	0.5441769486604292
MR-link 2	tyrosine	HMDB0000158	spermidine	HMDB0001257	met-d-Tyr	bioa_033	2:211293055-211793055	0.0342522485521732	0.5209988990625957	0.9475821043642214
MR-link 2	tyrosine	HMDB0000158	spermidine	HMDB0001257	met-d-Tyr	bioa_033	3:135701113-136607693	0.4682027276127793	0.3147544761913945	0.136878238323907
MR-link 2	tyrosine	HMDB0000158	spermidine	HMDB0001257	met-d-Tyr	bioa_033	3:186140627-186640627	0.3193244106588461	0.4431497461340886	0.4711685645896939
MR-link 2	tyrosine	HMDB0000158	spermidine	HMDB0001257	met-d-Tyr	bioa_033	4:99789651-100289651	0.0837393775331347	0.2736118685130133	0.7595652821211596
MR-link 2	tyrosine	HMDB0000158	spermidine	HMDB0001257	met-d-Tyr	bioa_033	5:89941256-90441256	-0.2639754082738917	0.8630922586034626	0.7597200558585764
MR-link 2	tyrosine	HMDB0000158	spermidine	HMDB0001257	met-d-Tyr	bioa_033	6:43031486-43531486	-0.2808553209640878	0.4574419224712678	0.5392355795353778
MR-link 2	tyrosine	HMDB0000158	spermidine	HMDB0001257	met-d-Tyr	bioa_033	6:110683901-112778738	0.1121961457556877	0.0599029817306758	0.0610733160678775
MR-link 2	tyrosine	HMDB0000158	spermidine	HMDB0001257	met-d-Tyr	bioa_033	7:27916442-28416442	0.0190575398242354	0.4204979768640694	0.9638511628025768
MR-link 2	tyrosine	HMDB0000158	spermidine	HMDB0001257	met-d-Tyr	bioa_033	8:126236230-126736230	-0.0573273990387994	0.2910488893591472	0.8438523606390319
MR-link 2	tyrosine	HMDB0000158	spermidine	HMDB0001257	met-d-Tyr	bioa_033	9:21884651-22384651	-0.0272218817330786	0.6557640120736659	0.9668879622483064
MR-link 2	tyrosine	HMDB0000158	spermidine	HMDB0001257	met-d-Tyr	bioa_033	10:64760672-65511176	0.6234232922996126	0.3570069240214165	0.0807675437065862
MR-link 2	tyrosine	HMDB0000158	spermidine	HMDB0001257	met-d-Tyr	bioa_033	11:8005408-8505408	0.5990846124143068	1.6794031069948998	0.7212978934556489
MR-link 2	tyrosine	HMDB0000158	spermidine	HMDB0001257	met-d-Tyr	bioa_033	11:61320783-61820783	-0.3284429967557719	0.3219052330423205	0.307581655959941
MR-link 2	tyrosine	HMDB0000158	spermidine	HMDB0001257	met-d-Tyr	bioa_033	12:21081549-21581549	0.1526508179230794	0.2475241585361907	0.5374255067701232
MR-link 2	tyrosine	HMDB0000158	spermidine	HMDB0001257	met-d-Tyr	bioa_033	12:46690648-47449549	0.9506399955679304	0.3921701327073598	0.0153484936939763
MR-link 2	tyrosine	HMDB0000158	spermidine	HMDB0001257	met-d-Tyr	bioa_033	12:56615040-57115040	-0.2992405712602262	0.2496110868444571	0.2305951267847233
MR-link 2	tyrosine	HMDB0000158	spermidine	HMDB0001257	met-d-Tyr	bioa_033	12:59740603-60240603	-0.6173885609643244	0.5829510202619699	0.2895658516420546
MR-link 2	tyrosine	HMDB0000158	spermidine	HMDB0001257	met-d-Tyr	bioa_033	12:121174574-121674574	0.1079975306291472	0.1794955885072984	0.5473922658029686
MR-link 2	tyrosine	HMDB0000158	spermidine	HMDB0001257	met-d-Tyr	bioa_033	12:122076812-122576812	-0.224659441773703	0.3615127473360431	0.5343084136781341
MR-link 2	tyrosine	HMDB0000158	spermidine	HMDB0001257	met-d-Tyr	bioa_033	14:69023905-69523905	0.5935202907758028	0.5423244601393811	0.2737792593131875
MR-link 2	tyrosine	HMDB0000158	spermidine	HMDB0001257	met-d-Tyr	bioa_033	14:102441854-102941854	0.2743520112014435	0.8057114562572948	0.7334732379230138
MR-link 2	tyrosine	HMDB0000158	spermidine	HMDB0001257	met-d-Tyr	bioa_033	16:70194094-72795019	-0.0013669304588865	0.0904597547863497	0.9879436860488456
MR-link 2	tyrosine	HMDB0000158	spermidine	HMDB0001257	met-d-Tyr	bioa_033	16:79505446-80005446	0.0607183064969521	0.5724907248886176	0.9155348303169254
MR-link 2	tyrosine	HMDB0000158	spermidine	HMDB0001257	met-d-Tyr	bioa_033	19:45175460-45675460	-0.0447171258021259	0.6268412015087128	0.9431293516799806
MR-link 2	tyrosine	HMDB0000158	spermidine	HMDB0001257	met-d-Tyr	bioa_033	20:42792364-43292364	0.3473565200613141	0.7697531878842779	0.6518043269360954
MR-link 2	tyrosine	HMDB0000158	spermidine	HMDB0001257	met-d-Tyr	bioa_033	22:31926825-32426825	-0.1765691890938331	0.6534392332215705	0.7869947278590044
MR-link 2	tyrosine	HMDB0000158	spermidine	HMDB0001257	met-d-Tyr	bioa_033	22:44074855-44574855	0.3673731369389429	0.662002817839588	0.578934364648563
MR-link 2	trans-urocanate	HMDB0000301	oleate (18:1n9)	HMDB0000207	GCST90200416	M01359	8:17963874-18463874	-0.1354506043298848	0.2436161962227063	0.5782108569329649
MR-link 2	trans-urocanate	HMDB0000301	oleate (18:1n9)	HMDB0000207	GCST90200416	M01359	12:96124750-96624750	0.0066191734380593	0.052395219027992	0.8994694194954285
MR-link 2	myo-inositol	HMDB0000211	citrate	HMDB0000094	M19934	M01564	16:24681798-25181798	0.1164225733463724	0.1302254230959789	0.3713175972956335
MR-link 2	myo-inositol	HMDB0000211	citrate	HMDB0000094	M19934	M01564	19:18368867-18868867	0.0305330130143857	0.1402865909308691	0.8277038429077511
MR-link 2	ornithine	HMDB0000214	7-methylxanthine	HMDB0001991	bioa_014	M34390	2:219037276-219805573	0.6011241510239791	0.3764499039042507	0.1103049980585879
MR-link 2	ornithine	HMDB0000214	7-methylxanthine	HMDB0001991	bioa_014	M34390	4:144415809-145209327	0.5921113620194204	0.4552424629948589	0.1933780941576713
MR-link 2	ornithine	HMDB0000214	7-methylxanthine	HMDB0001991	bioa_014	M34390	6:131638147-132138147	0.3670644733997585	0.2420414740420166	0.1293840159285673
MR-link 2	ornithine	HMDB0000214	7-methylxanthine	HMDB0001991	bioa_014	M34390	9:135887106-136387106	-0.2663529973510309	0.3778037130794096	0.4808079636399716
MR-link 2	ornithine	HMDB0000214	7-methylxanthine	HMDB0001991	bioa_014	M34390	10:97138162-97638162	0.3755889216609077	0.3981175229824227	0.3454701137388006
MR-link 2	ornithine	HMDB0000214	7-methylxanthine	HMDB0001991	bioa_014	M34390	12:46964292-47464292	-0.2365855004267635	0.2770639639670649	0.3931592363915165
MR-link 2	ornithine	HMDB0000214	7-methylxanthine	HMDB0001991	bioa_014	M34390	12:132819894-133319894	0.4678265760200001	0.4842057839649624	0.3339575991493589
MR-link 2	ornithine	HMDB0000214	7-methylxanthine	HMDB0001991	bioa_014	M34390	16:68152686-68652686	0.0383055460007426	0.3825851998638655	0.9202467420504956
MR-link 2	ornithine	HMDB0000214	7-methylxanthine	HMDB0001991	bioa_014	M34390	19:12789284-13289284	-0.3269621418513856	0.3584305141693106	0.3616607614369738
MR-link 2	histidine	HMDB0000177	adenosine	HMDB0000050	met-d-His	M00555	1:168963261-169463261	-0.511449947850041	0.6257845464512609	0.4137604414220566
MR-link 2	histidine	HMDB0000177	adenosine	HMDB0000050	met-d-His	M00555	2:27491237-27991237	-0.2900383228128283	0.5035107107222673	0.5645934971621621
MR-link 2	histidine	HMDB0000177	adenosine	HMDB0000050	met-d-His	M00555	2:211290507-212074453	0.3058714059323319	0.2879293045130617	0.2880930430410561
MR-link 2	histidine	HMDB0000177	adenosine	HMDB0000050	met-d-His	M00555	3:148408762-149190142	-0.5138503373423375	0.3503781747338876	0.1424960044683626
MR-link 2	histidine	HMDB0000177	adenosine	HMDB0000050	met-d-His	M00555	8:145389726-145889726	0.0617177609814727	0.6636842492046042	0.9259093957210498
MR-link 2	histidine	HMDB0000177	adenosine	HMDB0000050	met-d-His	M00555	12:46932531-47432531	0.0515225045457781	0.8262937369026784	0.950281133643008
MR-link 2	histidine	HMDB0000177	adenosine	HMDB0000050	met-d-His	M00555	12:56610020-57110020	-0.2339990792465889	0.4246404188375754	0.5815978232630383
MR-link 2	histidine	HMDB0000177	adenosine	HMDB0000050	met-d-His	M00555	12:95659569-96755187	0.1162548699737315	0.1583332241961501	0.4628013878791183
MR-link 2	histidine	HMDB0000177	adenosine	HMDB0000050	met-d-His	M00555	14:21241151-21765620	-0.6225894171396089	0.4293103872909949	0.1470004865332012
MR-link 2	histidine	HMDB0000177	adenosine	HMDB0000050	met-d-His	M00555	14:94599201-95099201	-0.3045957582940886	0.7129010435934342	0.6691882696630359
MR-link 2	histidine	HMDB0000177	adenosine	HMDB0000050	met-d-His	M00555	15:43028726-45092210	0.3932920008580111	0.5402373587574414	0.4666144886057622
MR-link 2	histidine	HMDB0000177	adenosine	HMDB0000050	met-d-His	M00555	20:38915692-39415692	0.4109866845925517	0.6971291680780336	0.5554979765831223
MR-link 2	1-methylxanthine	HMDB0010738	creatinine	HMDB0000562	GCST90199763	bioa_026	8:18005709-18505709	0.0071585306049431	0.0165181909938637	0.6647441369327795
MR-link 2	1-methylxanthine	HMDB0010738	creatinine	HMDB0000562	GCST90199763	bioa_026	15:74275585-74775585	-0.2094674416711493	0.0786914966846293	0.00777052220225
MR-link 2	1-methylxanthine	HMDB0010738	creatinine	HMDB0000562	GCST90199763	bioa_026	15:74777880-75599999	-0.0907028856035147	0.0763635517475044	0.2349211997140748
MR-link 2	docosahexaenoate (dha; 22:6n3)	HMDB0002183	flavin adenine dinucleotide (fad)	HMDB0001248	GCST90199651	GCST90200376	11:61376206-61876206	0.8179497932662453	0.2390470411515808	0.0006222851233209
MR-link 2	glutamine	HMDB0000641	3-aminoisobutyrate	HMDB0002166	GCST90200419	GCST90200310	12:56335248-57115338	0.0302655819746128	0.0970131275963339	0.7550602162563314
MR-link 2	oleamide	HMDB0002117	adenosine 5'-diphosphate (adp)	HMDB0001341	M32458	GCST90200355	12:21138621-21638621	-0.0039913376043278	0.1313907213666797	0.9757658920615182
MR-link 2	oleamide	HMDB0002117	adenosine 5'-diphosphate (adp)	HMDB0001341	M32458	GCST90200355	19:15740431-16240431	-0.2884216186068311	0.3257294546678132	0.3759065720647666
MR-link 2	kynurenine	HMDB0000684	gluconate	HMDB0000625	GCST90199636	GCST90200373	1:241463402-241963402	0.4223555040179094	0.2390512050185962	0.0772618443710361
MR-link 2	kynurenine	HMDB0000684	gluconate	HMDB0000625	GCST90199636	GCST90200373	8:39554593-40054593	0.3570826371545479	0.1738689745741221	0.0400003230150672
MR-link 2	kynurenine	HMDB0000684	gluconate	HMDB0000625	GCST90199636	GCST90200373	12:111809557-113090766	0.3382889019388931	0.1710623924199563	0.0479765456471689
MR-link 2	kynurenine	HMDB0000684	gluconate	HMDB0000625	GCST90199636	GCST90200373	16:87568373-88128072	0.0802699526395664	0.091946529227035	0.3826593275143092
MR-link 2	2-aminobutyrate	HMDB0000452	5-methylthioadenosine (mta)	HMDB0001173	M32348	GCST90200359	2:64958074-65458074	0.0712132614990805	0.1169162816732954	0.5424606840673897
MR-link 2	2-aminobutyrate	HMDB0000452	5-methylthioadenosine (mta)	HMDB0001173	M32348	GCST90200359	4:88993818-89493818	0.231173932806068	0.1839668519750525	0.2088961779421814
MR-link 2	isoleucine	HMDB0000172	creatinine	HMDB0000562	met-d-Ile	bioa_026	2:27480940-28253174	-0.8693622978721617	0.2162883770049108	5.83318920491347e-05
MR-link 2	isoleucine	HMDB0000172	creatinine	HMDB0000562	met-d-Ile	bioa_026	2:165251927-165751927	-0.2019166676070013	0.2386503119274668	0.3975094921895867
MR-link 2	isoleucine	HMDB0000172	creatinine	HMDB0000562	met-d-Ile	bioa_026	4:88890833-89475171	-0.0467870669728457	0.0579417803120102	0.4193876249887145
MR-link 2	isoleucine	HMDB0000172	creatinine	HMDB0000562	met-d-Ile	bioa_026	8:76193463-76693463	-0.5538983151228362	0.2858506473025237	0.0526574784317076
MR-link 2	isoleucine	HMDB0000172	creatinine	HMDB0000562	met-d-Ile	bioa_026	12:56611458-57111458	0.2368355098429575	0.2508058562213724	0.3450173033064977
MR-link 2	isoleucine	HMDB0000172	creatinine	HMDB0000562	met-d-Ile	bioa_026	16:69865519-70914672	0.0502674566947707	0.1117933528186376	0.6529655670835574
MR-link 2	isoleucine	HMDB0000172	creatinine	HMDB0000562	met-d-Ile	bioa_026	19:49069664-49569664	-0.3060523053150751	0.2136621023267138	0.1520257508480225
MR-link 2	isoleucine	HMDB0000172	3-(4-hydroxyphenyl)lactate	HMDB0000755	met-d-Ile	M32197	2:27480940-28253174	0.7801505182907753	0.3838165200397575	0.0420916186197876
MR-link 2	isoleucine	HMDB0000172	3-(4-hydroxyphenyl)lactate	HMDB0000755	met-d-Ile	M32197	2:165251927-165751927	0.0846917430212489	0.5897649610879898	0.8858143393634637
MR-link 2	isoleucine	HMDB0000172	3-(4-hydroxyphenyl)lactate	HMDB0000755	met-d-Ile	M32197	4:88890833-89475171	0.1970744271286612	0.1949507940530524	0.3120675610528155
MR-link 2	isoleucine	HMDB0000172	3-(4-hydroxyphenyl)lactate	HMDB0000755	met-d-Ile	M32197	8:76193463-76693463	0.5374162891058186	0.7512550222836111	0.4743878588343122
MR-link 2	isoleucine	HMDB0000172	3-(4-hydroxyphenyl)lactate	HMDB0000755	met-d-Ile	M32197	12:56611458-57111458	0.6825507844713061	0.4712602064905674	0.1475185593883215
MR-link 2	isoleucine	HMDB0000172	3-(4-hydroxyphenyl)lactate	HMDB0000755	met-d-Ile	M32197	16:69865519-70914672	0.2610663679042188	0.3762209662946958	0.487733855655355
MR-link 2	isoleucine	HMDB0000172	3-(4-hydroxyphenyl)lactate	HMDB0000755	met-d-Ile	M32197	19:49069664-49569664	-0.1880321527163546	0.7153954779694032	0.7926764837593029
MR-link 2	3-methoxytyrosine	HMDB0001434	3-methoxytyrosine	HMDB0001434	GCST90200328	M12017	7:50324483-50837972	0.442287836540799	0.1598436955512742	0.0056574395839752
MR-link 2	3-methoxytyrosine	HMDB0001434	3-methoxytyrosine	HMDB0001434	GCST90200328	M12017	11:1960658-2460658	0.5673028523062104	0.1709849002868669	0.0009071204425601
MR-link 2	3-methoxytyrosine	HMDB0001434	3-methoxytyrosine	HMDB0001434	GCST90200328	M12017	14:55086277-55586277	0.8401970192575592	0.3540778533493133	0.0176482748766216
MR-link 2	docosahexaenoate (dha; 22:6n3)	HMDB0002183	eicosapentaenoate (epa; 20:5n3)	HMDB0001999	GCST90199651	M18467	11:61376206-61876206	1.6218091442973308	0.577164108488703	0.0049547367857155
MR-link 2	1-methylxanthine	HMDB0010738	cytosine	HMDB0000630	M34389	GCST90200433	8:18010431-18510431	-0.0039069859591822	0.0577203220689232	0.9460338254960096
MR-link 2	beta-alanine	HMDB0000056	isoleucine	HMDB0000172	GCST90200361	met-d-Ile	3:30500404-31000404	-0.0033432562751147	0.0234790489760701	0.8867694548536451
MR-link 2	2-aminobutyrate	HMDB0000452	phenylalanine	HMDB0000159	M32348	bioa_016	2:64958074-65458074	0.0300212713069014	0.0356375278928718	0.39956067312482
MR-link 2	2-aminobutyrate	HMDB0000452	phenylalanine	HMDB0000159	M32348	bioa_016	4:88993818-89493818	-0.1035167652025776	0.0811775628275492	0.2022422228445831
MR-link 2	arachidonate (20:4n6)	HMDB0001043	2-hydroxyglutarate	HMDB0059655	M01110	GCST90199865	11:61330635-61830635	-0.0158437293222042	0.0457069207031875	0.7288637256634471
MR-link 2	7-methylxanthine	HMDB0001991	valine	HMDB0000883	GCST90199754	GCST90200442	1:197801712-198301712	0.0479116270595852	0.372272595438515	0.8975947292668067
MR-link 2	7-methylxanthine	HMDB0001991	valine	HMDB0000883	GCST90199754	GCST90200442	15:74777880-75578595	-0.1687704066735422	0.1949068146373746	0.3865433264122825
MR-link 2	n6,n6,n6-trimethyllysine	HMDB0001325	alpha-ketoglutarate	HMDB0000208	GCST90200344	GCST90200455	11:64586385-65555309	-0.0081806271275961	0.0934697764674865	0.930256893695321
MR-link 2	n6,n6,n6-trimethyllysine	HMDB0001325	alpha-ketoglutarate	HMDB0000208	GCST90200344	GCST90200455	16:67497306-67997306	0.2275218892243503	0.3728009440025015	0.5416604798774909
MR-link 2	stearoyl sphingomyelin (d18:1/18:0)	HMDB0001348	inosine	HMDB0000195	GCST90200335	GCST90200394	8:113373776-113873776	-0.6302072475905451	0.4485760763492991	0.1600492146287588
MR-link 2	stearoyl sphingomyelin (d18:1/18:0)	HMDB0001348	inosine	HMDB0000195	GCST90200335	GCST90200394	11:61368608-61868608	0.1922378739643094	0.3076727873681802	0.5320939752492522
MR-link 2	stearoyl sphingomyelin (d18:1/18:0)	HMDB0001348	inosine	HMDB0000195	GCST90200335	GCST90200394	14:63982386-64482386	0.0172376813362484	0.1601332474056762	0.9142766162908936
MR-link 2	stearoyl sphingomyelin (d18:1/18:0)	HMDB0001348	inosine	HMDB0000195	GCST90200335	GCST90200394	19:8013648-8513648	0.1207371212700496	0.0832151772806014	0.1468069697951875
MR-link 2	stearoyl sphingomyelin (d18:1/18:0)	HMDB0001348	inosine	HMDB0000195	GCST90200335	GCST90200394	19:45165640-45665640	-0.0624863223775559	0.2155861720612945	0.7719357128774076
MR-link 2	sphinganine-1-phosphate	HMDB0001383	taurine	HMDB0000251	GCST90199845	GCST90200420	3:56698451-57198451	0.0		1.0
MR-link 2	sphinganine-1-phosphate	HMDB0001383	taurine	HMDB0000251	GCST90199845	GCST90200420	17:74160792-74669333	0.3978117602814003	0.1418751631608518	0.0050479743490559
MR-link 2	5-oxoproline	HMDB0000267	cysteine	HMDB0000574	GCST90200280	GCST90200439	8:144861615-145802337	0.0263038552310467	0.0326984701556695	0.421144710587782
MR-link 2	5-oxoproline	HMDB0000267	cysteine	HMDB0000574	GCST90200280	GCST90200439	12:56615338-57115338	0.3158578014013989	0.2247128916004721	0.1598411366132534
MR-link 2	sphingosine 1-phosphate	HMDB0000277	urate	HMDB0000289	GCST90199657	M01604	17:74160792-74684003	-0.0705986131356939	0.2422473945678433	0.7707210369955815
MR-link 2	acetoacetate	HMDB0000060	1-methylurate	HMDB0003099	met-d-Acetoacetate	M34395	1:230046470-230546470	-0.2328167497734065	0.9802292824983972	0.8122591895301086
MR-link 2	acetoacetate	HMDB0000060	1-methylurate	HMDB0003099	met-d-Acetoacetate	M34395	5:41395751-42449922	0.0835246978950402	0.4196828201977879	0.842248175218516
MR-link 2	acetoacetate	HMDB0000060	1-methylurate	HMDB0003099	met-d-Acetoacetate	M34395	8:8933102-9433102	-0.1352362454808465	0.8762191789909723	0.8773411401567457
MR-link 2	acetoacetate	HMDB0000060	1-methylurate	HMDB0003099	met-d-Acetoacetate	M34395	10:113686244-114186244	-0.175029469000338	0.922601496958338	0.8495340577426284
MR-link 2	acetoacetate	HMDB0000060	1-methylurate	HMDB0003099	met-d-Acetoacetate	M34395	11:116373213-116873213	0.6924728440609995	0.5671260488759173	0.2220780496062744
MR-link 2	acetoacetate	HMDB0000060	1-methylurate	HMDB0003099	met-d-Acetoacetate	M34395	12:122333527-122833527	-0.235080539784838	0.9422014541473024	0.8029729926615352
MR-link 2	cortisol	HMDB0000063	n-formylanthranilic acid	HMDB0004089	GCST90200378	GCST90199960	14:94554700-95054700	0.0908647384987259	0.228555572822047	0.69095395392371
MR-link 2	arginine	HMDB0000517	lactate	HMDB0000190	GCST90200372	M00527	4:77758299-78258299	-0.0178447931076559	0.2759250016212655	0.9484346622955212
MR-link 2	arginine	HMDB0000517	lactate	HMDB0000190	GCST90200372	M00527	6:131644358-132148208	-0.0167853138886501	0.1490888089723185	0.9103587782506772
MR-link 2	arginine	HMDB0000517	lactate	HMDB0000190	GCST90200372	M00527	10:99896895-100396895	-0.1650516597361244	0.1291346724100613	0.2012015154265603
MR-link 2	alpha-tocopherol	HMDB0001893	acetate	HMDB0000042	GCST90200302	met-d-Acetate	1:62651807-63403953	0.000820184731914	0.0952353690362817	0.9931285545306574
MR-link 2	acetylphosphate	HMDB0001494	docosahexaenoate (dha; 22:6n3)	HMDB0002183	M15488	M19323	1:109564880-110064880	0.0416328310156149	0.2096812768328682	0.8426124800443169
MR-link 2	acetylphosphate	HMDB0001494	docosahexaenoate (dha; 22:6n3)	HMDB0002183	M15488	M19323	6:96128415-96628415	0.4056190576314097	0.2322383180202468	0.0807130173778491
MR-link 2	beta-alanine	HMDB0000056	threonine	HMDB0000167	GCST90200361	M01284	3:30500404-31000404	0.1493799170499142	0.1280895972361674	0.2435278215609018
MR-link 2	n1-methyl-2-pyridone-5-carboxamide	HMDB0004193	methionine	HMDB0000696	GCST90199778	GCST90200391	2:135485648-135985648	-0.0391033778411689	0.1771290674648643	0.8252777063566383
MR-link 2	n1-methyl-2-pyridone-5-carboxamide	HMDB0004193	methionine	HMDB0000696	GCST90199778	GCST90200391	7:10019022-10519022	-0.0546200861249334	0.24122621081725	0.8208694627479962
MR-link 2	tryptophan	HMDB0000929	pyruvate	HMDB0000243	M00054	met-d-Pyruvate	3:20813578-21313578	-0.0188338053414179	0.0366892257304499	0.6077181174154244
MR-link 2	tryptophan	HMDB0000929	pyruvate	HMDB0000243	M00054	met-d-Pyruvate	3:189559163-190059163	-0.1202113681948935	0.1015141501768805	0.2363404846717564
MR-link 2	tryptophan	HMDB0000929	pyruvate	HMDB0000243	M00054	met-d-Pyruvate	4:156579823-157079823	0.0242848246762976	0.0398715359367176	0.5424735817585895
MR-link 2	tryptophan	HMDB0000929	pyruvate	HMDB0000243	M00054	met-d-Pyruvate	5:142947848-143447848	-0.0849810927943336	0.0795932779614779	0.2856595439110738
MR-link 2	tryptophan	HMDB0000929	pyruvate	HMDB0000243	M00054	met-d-Pyruvate	5:153760041-154260041	0.0285456423998876	0.1038667288122286	0.7834472234732667
MR-link 2	tryptophan	HMDB0000929	pyruvate	HMDB0000243	M00054	met-d-Pyruvate	6:111281159-111781159	-0.0476254693692698	0.0402779991682073	0.2370395088528381
MR-link 2	tryptophan	HMDB0000929	pyruvate	HMDB0000243	M00054	met-d-Pyruvate	6:125293311-125793311	0.0522236106496895	0.062290614735963	0.4018136673423816
MR-link 2	tryptophan	HMDB0000929	pyruvate	HMDB0000243	M00054	met-d-Pyruvate	7:14057409-14557409	-0.0224747870397995	0.0459568700692141	0.6248127728557447
MR-link 2	tryptophan	HMDB0000929	pyruvate	HMDB0000243	M00054	met-d-Pyruvate	11:116404435-116904435	-0.0183775537782599	0.0466019328111731	0.6933213610025091
MR-link 2	tryptophan	HMDB0000929	pyruvate	HMDB0000243	M00054	met-d-Pyruvate	16:53794515-54294515	0.1081833491022817	0.2846059430469846	0.7038591099488158
MR-link 2	leucine	HMDB0000687	phenylalanine	HMDB0000159	M00060	GCST90200396	4:88976422-89476422	-0.0049797542211392	0.1110527987393905	0.96423378862689
MR-link 2	leucine	HMDB0000687	phenylalanine	HMDB0000159	M00060	GCST90200396	6:45295851-45795851	-0.2435438392679963	0.5319089469297931	0.6470476110775646
MR-link 2	5-methylthioadenosine (mta)	HMDB0001173	heme	HMDB0003178	GCST90200359	M32593	6:149659491-150411114	0.1811863051454079	0.4076746302808209	0.6567255764485009
MR-link 2	5-acetylamino-6-formylamino-3-methyluracil	HMDB0011105	citrate	HMDB0000094	GCST90200680	M01564	8:17743764-18765840	0.0223038494242774	0.0229007151976342	0.33008791713465
MR-link 2	serine	HMDB0000187	glycine	HMDB0000123	GCST90200415	bioa_008	1:119778579-120514573	0.2051467979525555	0.0431482622290531	1.989749941437383e-06
MR-link 2	serine	HMDB0000187	glycine	HMDB0000123	GCST90200415	bioa_008	2:211290507-212040821	2.321289791404868	0.3378722798507596	6.405922884961462e-12
MR-link 2	serine	HMDB0000187	glycine	HMDB0000123	GCST90200415	bioa_008	7:55905219-56847625	0.3627669314270609	0.067245413980338	6.864895582068325e-08
MR-link 2	arginine	HMDB0000517	creatine	HMDB0000064	bioa_002	GCST90200323	2:24182937-24682937	0.3112593483661221	0.3015415066531805	0.3019656906618533
MR-link 2	arginine	HMDB0000517	creatine	HMDB0000064	bioa_002	GCST90200323	2:211333022-211833022	-2.2780639982850555	0.5360813508366266	2.1427265594031207e-05
MR-link 2	arginine	HMDB0000517	creatine	HMDB0000064	bioa_002	GCST90200323	2:219037276-219788019	0.3851958308438234	0.3182752267996313	0.2261790751838948
MR-link 2	arginine	HMDB0000517	creatine	HMDB0000064	bioa_002	GCST90200323	4:144583533-145083533	0.0058722083570712	0.4413663910525254	0.989384769078462
MR-link 2	arginine	HMDB0000517	creatine	HMDB0000064	bioa_002	GCST90200323	5:177386199-177886199	1.2344047886288558	1.6295776823978405	0.4487504782674772
MR-link 2	arginine	HMDB0000517	creatine	HMDB0000064	bioa_002	GCST90200323	6:131339506-132265729	0.2108038023150831	0.1786410811484529	0.2379839034629607
MR-link 2	arginine	HMDB0000517	creatine	HMDB0000064	bioa_002	GCST90200323	6:135177817-135677817	0.3105827640174934	0.410055511424154	0.4488004414813029
MR-link 2	arginine	HMDB0000517	creatine	HMDB0000064	bioa_002	GCST90200323	10:99898951-100398951	-0.4737526520461986	0.5821283977179748	0.4157432339501743
MR-link 2	arginine	HMDB0000517	creatine	HMDB0000064	bioa_002	GCST90200323	12:46680313-47435518	0.1626451198431174	0.2797851478811972	0.5610237977228594
MR-link 2	arginine	HMDB0000517	creatine	HMDB0000064	bioa_002	GCST90200323	19:12757458-13257458	0.2781610981680141	0.201387902274474	0.1672111748274487
MR-link 2	3-(4-hydroxyphenyl)lactate	HMDB0000755	3-methyl-2-oxovalerate	HMDB0000491	M32197	GCST90199631	17:79879970-80379970	0.0137024225104832	0.143434179452618	0.9238930024435064
MR-link 2	1-methylxanthine	HMDB0010738	glutamate	HMDB0000148	M34389	bioa_007	8:18010431-18510431	0.0079350004465297	0.0266702507514663	0.766067610813668
MR-link 2	pyruvate	HMDB0000243	phenylpyruvate	HMDB0000205	met-d-Pyruvate	GCST90200365	1:25486369-25986369	-0.7929690391321559	0.839842262446977	0.3450735540057095
MR-link 2	pyruvate	HMDB0000243	phenylpyruvate	HMDB0000205	met-d-Pyruvate	GCST90200365	1:154991807-156271079	-0.2742247239430271	0.3141043186209113	0.3826428553533727
MR-link 2	pyruvate	HMDB0000243	phenylpyruvate	HMDB0000205	met-d-Pyruvate	GCST90200365	1:207429229-207929229	-1.3455503096633714	0.9638740778050324	0.1627200884743177
MR-link 2	pyruvate	HMDB0000243	phenylpyruvate	HMDB0000205	met-d-Pyruvate	GCST90200365	2:27480940-28253616	-0.0547116580572103	0.5001825863434574	0.9128984215957896
MR-link 2	pyruvate	HMDB0000243	phenylpyruvate	HMDB0000205	met-d-Pyruvate	GCST90200365	2:60468043-60968043	-0.3911248880217601	0.66120271704461	0.5541616680424821
MR-link 2	pyruvate	HMDB0000243	phenylpyruvate	HMDB0000205	met-d-Pyruvate	GCST90200365	2:173097338-173854224	0.1120514993249543	0.2240256344506534	0.6169535017389791
MR-link 2	pyruvate	HMDB0000243	phenylpyruvate	HMDB0000205	met-d-Pyruvate	GCST90200365	3:56611222-57111222	0.15086673152044	0.5157702063428871	0.7698985108983565
MR-link 2	pyruvate	HMDB0000243	phenylpyruvate	HMDB0000205	met-d-Pyruvate	GCST90200365	5:35956855-36456855	-0.7811879866159415	0.8431485329339978	0.354179499845731
MR-link 2	pyruvate	HMDB0000243	phenylpyruvate	HMDB0000205	met-d-Pyruvate	GCST90200365	5:131157493-131957429	-0.3468465374621277	0.9101496974082712	0.7031384327435887
MR-link 2	pyruvate	HMDB0000243	phenylpyruvate	HMDB0000205	met-d-Pyruvate	GCST90200365	7:50177982-50677982	0.6907158243448116	0.8662987284579183	0.4252661982575505
MR-link 2	pyruvate	HMDB0000243	phenylpyruvate	HMDB0000205	met-d-Pyruvate	GCST90200365	8:106322270-106822270	-1.0350800547544328	0.6505539378512051	0.1115927159672744
MR-link 2	pyruvate	HMDB0000243	phenylpyruvate	HMDB0000205	met-d-Pyruvate	GCST90200365	9:135611502-136391870	-0.3927752611446775	0.4284698315264519	0.3593035769774103
MR-link 2	pyruvate	HMDB0000243	phenylpyruvate	HMDB0000205	met-d-Pyruvate	GCST90200365	10:2869150-3388009	0.6075718871278193	0.2120119405007783	0.0041603089352719
MR-link 2	pyruvate	HMDB0000243	phenylpyruvate	HMDB0000205	met-d-Pyruvate	GCST90200365	11:56961646-57461646	-1.1782771835722343	0.9981963414953474	0.2378386839852871
MR-link 2	pyruvate	HMDB0000243	phenylpyruvate	HMDB0000205	met-d-Pyruvate	GCST90200365	12:48145900-49077761	-0.1387500059405622	0.138595096870747	0.3167699041489764
MR-link 2	pyruvate	HMDB0000243	phenylpyruvate	HMDB0000205	met-d-Pyruvate	GCST90200365	16:69379588-70929689	-0.0733156498993245	0.2774411840758183	0.7915822392410679
MR-link 2	pyruvate	HMDB0000243	phenylpyruvate	HMDB0000205	met-d-Pyruvate	GCST90200365	16:70994871-71494871	0.2906672747817825	1.1716251722716071	0.804065574473086
MR-link 2	pyruvate	HMDB0000243	phenylpyruvate	HMDB0000205	met-d-Pyruvate	GCST90200365	16:87636490-88136490	-0.3663629879703596	0.7864271824813355	0.641317515931755
MR-link 2	pyruvate	HMDB0000243	phenylpyruvate	HMDB0000205	met-d-Pyruvate	GCST90200365	18:43532791-44032791	0.4723155295364052	1.0394050386024711	0.6495341120751537
MR-link 2	pyruvate	HMDB0000243	phenylpyruvate	HMDB0000205	met-d-Pyruvate	GCST90200365	21:45449580-45972811	0.0608591647463631	0.2757722689476639	0.8253366908269812
MR-link 2	glutamate	HMDB0000148	cortisol	HMDB0000063	bioa_007	M01712	12:121174861-121674861	-0.1964838508278798	0.4562088738793683	0.666694984946056
MR-link 2	arachidonate (20:4n6)	HMDB0001043	phosphoethanolamine	HMDB0000224	GCST90200358	GCST90200281	11:61052244-62029047	0.0764467012829178	0.0507552034897669	0.1320198148160899
MR-link 2	glutamine	HMDB0000641	serine	HMDB0000187	M00053	M32315	12:56615040-57115040	-0.176289227662811	0.1205808097837778	0.1437410195224284
MR-link 2	5-oxoproline	HMDB0000267	tryptophan	HMDB0000929	GCST90200280	M00054	8:144861615-145802337	0.0076637020622475	0.0445435952769927	0.8633986355608503
MR-link 2	5-oxoproline	HMDB0000267	tryptophan	HMDB0000929	GCST90200280	M00054	12:56615338-57115338	-0.3902469352290014	0.3649056468135504	0.2848686862490709
MR-link 2	n-acetyl-aspartyl-glutamate (naag)	HMDB0001067	citrulline	HMDB0000904	GCST90200684	bioa_005	11:45663099-50986366	-0.0155034199116465	0.011490858636058	0.1772740359229891
MR-link 2	n-acetyl-aspartyl-glutamate (naag)	HMDB0001067	citrulline	HMDB0000904	GCST90200684	bioa_005	11:54602007-58367668	-0.0161405034050969	0.013505878152585	0.2320587099961791
MR-link 2	orotate	HMDB0000226	methionine	HMDB0000696	GCST90200392	GCST90200391	3:123305909-124961335	0.0591846572919014	0.0326538086203292	0.0699107271136014
MR-link 2	orotate	HMDB0000226	methionine	HMDB0000696	GCST90200392	GCST90200391	7:32831514-33590783	-0.0031463453856308	0.0481713788213379	0.947922674342628
MR-link 2	1-methylurate	HMDB0003099	n-acetylornithine	HMDB0003357	M34395	bioa_023	8:18010431-18510431	-0.0828919849355788	0.0528038914884748	0.1164597257211749
MR-link 2	theobromine	HMDB0002825	dihydroorotate	HMDB03349	GCST90199644	GCST90200444	19:41121480-41621480	0.3567423073892928	0.1466911450296226	0.0150186912104882
MR-link 2	1-methylxanthine	HMDB0010738	alpha-tocopherol	HMDB0001893	GCST90199763	GCST90200302	8:18005709-18505709	-0.0425872207083533	0.052080763328225	0.4135199507330235
MR-link 2	1-methylxanthine	HMDB0010738	alpha-tocopherol	HMDB0001893	GCST90199763	GCST90200302	15:74275585-74775585	0.1233567906435765	0.1410889692033406	0.3819444617028267
MR-link 2	1-methylxanthine	HMDB0010738	alpha-tocopherol	HMDB0001893	GCST90199763	GCST90200302	15:74777880-75599999	0.0188145133984028	0.1257611047764328	0.8810761168598154
MR-link 2	glycerol 3-phosphate	HMDB0000126	3-hydroxybutyrate (bhba)	HMDB0000011	GCST90199638	M00542	1:20921386-22251981	0.0079608044269546	0.0536062791566037	0.8819441822677302
MR-link 2	2-oxoarginine*	HMDB0004225	1-methylnicotinamide	HMDB0000699	GCST90199903	GCST90200406	4:102938709-103438709	-0.490166772642227	0.3777067753336182	0.1943752537612163
MR-link 2	2-oxoarginine*	HMDB0004225	1-methylnicotinamide	HMDB0000699	GCST90199903	GCST90200406	6:160310824-160819068	-0.7313889283756163	0.1197196583729487	1.001444061665494e-09
MR-link 2	2-oxoarginine*	HMDB0004225	lactate	HMDB0000190	GCST90199903	M00527	4:102938709-103438709	0.1823111128720366	0.2221744148595855	0.411887514503497
MR-link 2	2-oxoarginine*	HMDB0004225	lactate	HMDB0000190	GCST90199903	M00527	6:160310824-160819068	0.0153686888667473	0.087384067361094	0.8603920022662189
MR-link 2	sphingosine 1-phosphate	HMDB0000277	inosine	HMDB0000195	GCST90199657	GCST90200394	17:74160792-74684003	-0.0515007151208437	0.2619159148010306	0.8441165281765453
MR-link 2	phenylalanine	HMDB0000159	caffeine	HMDB0001847	GCST90200396	M00569	12:103005621-103594137	0.1604861561618237	0.1014409204982612	0.1136346734992879
MR-link 2	n-acetyl-aspartyl-glutamate (naag)	HMDB0001067	3-methyl-2-oxobutyrate	HMDB0000019	GCST90200684	M21047	11:45663099-50986366	-0.0078949002242824	0.0228916344286092	0.7301834918434593
MR-link 2	n-acetyl-aspartyl-glutamate (naag)	HMDB0001067	3-methyl-2-oxobutyrate	HMDB0000019	GCST90200684	M21047	11:54602007-58367668	-0.0165266061981483	0.0281509533309471	0.5571560740129129
MR-link 2	dihydroorotate	HMDB03349	isoleucine	HMDB0000172	GCST90200444	met-d-Ile	5:53379047-53879047	-0.0036927008732886	0.0439768480736809	0.9330809178926268
MR-link 2	dihydroorotate	HMDB03349	isoleucine	HMDB0000172	GCST90200444	met-d-Ile	10:104381189-105206827	-0.0083095565433907	0.0540125060269521	0.8777319140273001
MR-link 2	dihydroorotate	HMDB03349	isoleucine	HMDB0000172	GCST90200444	met-d-Ile	10:125910495-126410495	-0.0076922386607988	0.0375376302097806	0.8376340571214118
MR-link 2	dihydroorotate	HMDB03349	isoleucine	HMDB0000172	GCST90200444	met-d-Ile	11:122683181-123183181	0.0479132343678635	0.0580561832585639	0.4092065093959214
MR-link 2	dihydroorotate	HMDB03349	isoleucine	HMDB0000172	GCST90200444	met-d-Ile	15:77921365-78954732	-0.0039637019509971	0.0122451375412118	0.7461682050915861
MR-link 2	dehydroepiandrosterone sulfate (dhea-s)	HMDB0001032	asparagine	HMDB0000168	GCST90199673	GCST90200452	5:77737524-78237524	-1.8787097488229216	2.1809623707130217	0.389010515107978
MR-link 2	dehydroepiandrosterone sulfate (dhea-s)	HMDB0001032	asparagine	HMDB0000168	GCST90199673	GCST90200452	7:98825038-100067196	-0.0108072995480184	0.0939936834278629	0.9084617687175892
MR-link 2	dehydroepiandrosterone sulfate (dhea-s)	HMDB0001032	asparagine	HMDB0000168	GCST90199673	GCST90200452	13:22064146-22564146	0.3481636003831155	0.20896649590333	0.0956891896460332
MR-link 2	dehydroepiandrosterone sulfate (dhea-s)	HMDB0001032	asparagine	HMDB0000168	GCST90199673	GCST90200452	16:81331584-81831584	0.2504018540081815	0.181440141156751	0.1675621094820804
MR-link 2	serine	HMDB0000187	phenylalanine	HMDB0000159	bioa_018	met-d-Phe	1:11610843-12110843	0.1949301183286231	0.1266096019551187	0.1236540805172953
MR-link 2	serine	HMDB0000187	phenylalanine	HMDB0000159	bioa_018	met-d-Phe	1:119427250-120522606	-0.0173210446292849	0.0213124767311559	0.4163794582299093
MR-link 2	serine	HMDB0000187	phenylalanine	HMDB0000159	bioa_018	met-d-Phe	2:27480940-27980940	0.1631307947861157	0.0895593433832732	0.0685335137700958
MR-link 2	serine	HMDB0000187	phenylalanine	HMDB0000159	bioa_018	met-d-Phe	2:211315692-212076215	-0.155317991577444	0.0400044440545878	0.0001033801755028
MR-link 2	serine	HMDB0000187	phenylalanine	HMDB0000159	bioa_018	met-d-Phe	3:125660381-126160381	-0.0430889004230686	0.0717679674867576	0.5482451398723325
MR-link 2	serine	HMDB0000187	phenylalanine	HMDB0000159	bioa_018	met-d-Phe	7:55551853-56922308	0.007970789856596	0.028898385340816	0.7826853325095452
MR-link 2	serine	HMDB0000187	phenylalanine	HMDB0000159	bioa_018	met-d-Phe	8:126232621-126732621	0.1212253392379168	0.0962140839686595	0.207685884558702
MR-link 2	serine	HMDB0000187	phenylalanine	HMDB0000159	bioa_018	met-d-Phe	10:65065800-65565800	0.0439585997354931	0.2237911002482643	0.8442760163919139
MR-link 2	kynurenine	HMDB0000684	eicosapentaenoate (epa; 20:5n3)	HMDB0001999	GCST90199636	M18467	8:39554593-40054593	0.0806529508303378	0.2115859885667525	0.7030675715121193
MR-link 2	kynurenine	HMDB0000684	eicosapentaenoate (epa; 20:5n3)	HMDB0001999	GCST90199636	M18467	12:111809557-113090766	0.3143688797816097	0.1712394439527315	0.066380754314882
MR-link 2	kynurenine	HMDB0000684	eicosapentaenoate (epa; 20:5n3)	HMDB0001999	GCST90199636	M18467	16:87568373-88128072	-0.0251725288649304	0.078797013271657	0.7493773820490024
MR-link 2	glycerol 3-phosphate	HMDB0000126	tryptophan	HMDB0000929	GCST90199638	M00054	1:20921386-22251981	0.0217126008903948	0.0593560848131835	0.7145124960541058
MR-link 2	acetate	HMDB0000042	acetoacetate	HMDB0000060	met-d-Acetate	met-d-Acetoacetate	2:27480940-27980940	-0.0428897806476369	0.268523088152631	0.8730979107881343
MR-link 2	acetate	HMDB0000042	acetoacetate	HMDB0000060	met-d-Acetate	met-d-Acetoacetate	2:136358646-136858646	0.2492889441098831	0.3640607702112701	0.4935045838284915
MR-link 2	acetate	HMDB0000042	acetoacetate	HMDB0000060	met-d-Acetate	met-d-Acetoacetate	9:4513491-5013491	0.4310036797055313	0.1556486396605677	0.0056214669958859
MR-link 2	acetate	HMDB0000042	acetoacetate	HMDB0000060	met-d-Acetate	met-d-Acetoacetate	12:111634608-112523499	0.5887985327810235	0.2390916845896491	0.0137915442963131
MR-link 2	acetate	HMDB0000042	acetoacetate	HMDB0000060	met-d-Acetate	met-d-Acetoacetate	12:112590766-113090766	0.5606889843425507	0.3337293533395857	0.0929435164897369
MR-link 2	acetate	HMDB0000042	acetoacetate	HMDB0000060	met-d-Acetate	met-d-Acetoacetate	15:43683941-44183941	0.3625848229738438	0.2178165271988558	0.0959857739279985
MR-link 2	acetate	HMDB0000042	acetoacetate	HMDB0000060	met-d-Acetate	met-d-Acetoacetate	20:23910811-24695002	0.3514393754975085	0.1901753881675488	0.0646059499650111
MR-link 2	acetate	HMDB0000042	acetoacetate	HMDB0000060	met-d-Acetate	met-d-Acetoacetate	20:24698737-26432690	0.066722318420749	0.0581972576170728	0.251594277837364
MR-link 2	acetate	HMDB0000042	acetoacetate	HMDB0000060	met-d-Acetate	met-d-Acetoacetate	20:29267804-29767804	0.1242671407852698	0.1159692939933835	0.2839212566939565
MR-link 2	acetate	HMDB0000042	acetoacetate	HMDB0000060	met-d-Acetate	met-d-Acetoacetate	20:32973832-34017690	-0.1801197421180805	0.1652445101114583	0.2757045441694422
MR-link 2	kynurenine	HMDB0000684	3,7-dimethylurate	HMDB0001982	GCST90199636	GCST90199755	1:241463402-241963402	0.1407743717642193	0.22968157413349	0.5399351650686348
MR-link 2	kynurenine	HMDB0000684	3,7-dimethylurate	HMDB0001982	GCST90199636	GCST90199755	8:39554593-40054593	0.287336143485819	0.198944513203075	0.1486537817398673
MR-link 2	kynurenine	HMDB0000684	3,7-dimethylurate	HMDB0001982	GCST90199636	GCST90199755	12:111809557-113090766	0.0722420382767778	0.1893510313987502	0.7028141707615777
MR-link 2	kynurenine	HMDB0000684	3,7-dimethylurate	HMDB0001982	GCST90199636	GCST90199755	16:87568373-88128072	0.0702109825360718	0.0802923329838053	0.3818776318646992
MR-link 2	kynurenine	HMDB0000684	glucose	HMDB0000122	GCST90199636	met-d-Glucose	1:241463402-241963402	0.04292468661623	0.0606061462023358	0.478786091561987
MR-link 2	kynurenine	HMDB0000684	glucose	HMDB0000122	GCST90199636	met-d-Glucose	8:39554593-40054593	-0.0059983240491797	0.0522114085204359	0.9085360259423272
MR-link 2	kynurenine	HMDB0000684	glucose	HMDB0000122	GCST90199636	met-d-Glucose	12:111809557-113090766	-0.2219270991389798	0.075846585544076	0.0034335108517111
MR-link 2	kynurenine	HMDB0000684	glucose	HMDB0000122	GCST90199636	met-d-Glucose	16:87568373-88128072	0.0360309367044942	0.0215944042799323	0.0952103290110044
MR-link 2	glycerol 3-phosphate	HMDB0000126	4-methyl-2-oxopentanoate	HMDB0000695	GCST90199638	GCST90199655	1:20921386-22251981	0.120211286892038	0.0487301657450754	0.0136297465341874
MR-link 2	glycerol 3-phosphate	HMDB0000126	4-methyl-2-oxopentanoate	HMDB0000695	GCST90199638	GCST90199655	20:5231344-5731344	0.239910370466984	0.1242575047086358	0.0535137839272894
MR-link 2	glycerol 3-phosphate	HMDB0000126	histidine	HMDB0000177	GCST90199638	met-d-His	1:20921386-22251981	0.0085274657145194	0.0132286986274543	0.5191743525694559
MR-link 2	glycerol 3-phosphate	HMDB0000126	histidine	HMDB0000177	GCST90199638	met-d-His	20:5231344-5731344	0.065212730496203	0.0428034102716009	0.1276235280166721
MR-link 2	dehydroepiandrosterone sulfate (dhea-s)	HMDB0001032	inosine 5'-monophosphate (imp)	HMDB0000175	GCST90199673	GCST90200395	5:77737524-78237524	-0.6566124025099089	1.4632088262010217	0.6536132726766921
MR-link 2	dehydroepiandrosterone sulfate (dhea-s)	HMDB0001032	inosine 5'-monophosphate (imp)	HMDB0000175	GCST90199673	GCST90200395	7:98825038-100067196	-0.0608690622138496	0.1163046270712546	0.6007245166760402
MR-link 2	dehydroepiandrosterone sulfate (dhea-s)	HMDB0001032	inosine 5'-monophosphate (imp)	HMDB0000175	GCST90199673	GCST90200395	13:22064146-22564146	-0.4363071880372491	0.2703899248718757	0.1066093964194466
MR-link 2	dehydroepiandrosterone sulfate (dhea-s)	HMDB0001032	inosine 5'-monophosphate (imp)	HMDB0000175	GCST90199673	GCST90200395	16:81331584-81831584	0.2550403605003733	0.2847740151683448	0.3704725284877761
MR-link 2	dehydroepiandrosterone sulfate (dhea-s)	HMDB0001032	sphingosine 1-phosphate	HMDB0000277	GCST90199673	GCST90199657	5:77737524-78237524	0.5634792625166525	0.786420421318011	0.4736755794868951
MR-link 2	dehydroepiandrosterone sulfate (dhea-s)	HMDB0001032	sphingosine 1-phosphate	HMDB0000277	GCST90199673	GCST90199657	7:98825038-100067196	0.0989865717747804	0.0894854976299766	0.2686510162502114
MR-link 2	dehydroepiandrosterone sulfate (dhea-s)	HMDB0001032	sphingosine 1-phosphate	HMDB0000277	GCST90199673	GCST90199657	13:22064146-22564146	0.230056428939517	0.2512363985025823	0.359825812763455
MR-link 2	dehydroepiandrosterone sulfate (dhea-s)	HMDB0001032	sphingosine 1-phosphate	HMDB0000277	GCST90199673	GCST90199657	16:81331584-81831584	0.1657691098608061	0.1634236486192384	0.3104148048861808
MR-link 2	sphingosine 1-phosphate	HMDB0000277	histidine	HMDB0000177	GCST90199657	M00059	17:74160792-74684003	0.0808713218007606	0.2402678597153761	0.7364273672179711
MR-link 2	paraxanthine	HMDB0001860	trans-urocanate	HMDB0000301	GCST90199654	GCST90200416	19:41091229-41591229	0.1276221297699153	0.1663039057423441	0.442841896833591
MR-link 2	4-methyl-2-oxopentanoate	HMDB0000695	orotidine	HMDB0000788	GCST90199655	GCST90200681	4:88953670-89453670	0.1627977854994182	0.1984287627177785	0.4119685041776991
MR-link 2	4-methyl-2-oxopentanoate	HMDB0000695	glycerophosphoethanolamine	HMDB0000114	GCST90199655	GCST90199808	4:88953670-89453670	-0.2526854076388076	0.2046855442409691	0.2170146394623016
MR-link 2	glycerophosphoethanolamine	HMDB0000114	glycochenodeoxycholate	HMDB0000637	GCST90199808	GCST90200342	1:40156715-40656715	0.6013666345464062	0.2050993774993918	0.0033670607143856
MR-link 2	glycerophosphoethanolamine	HMDB0000114	glycochenodeoxycholate	HMDB0000637	GCST90199808	GCST90200342	22:24208096-24708096	-0.0053665206349993	0.1586980017888469	0.9730239323278298
MR-link 2	sphingosine 1-phosphate	HMDB0000277	lactate	HMDB0000190	GCST90199657	GCST90200408	17:74160792-74684003	0.3101101051317675	0.1679617815931397	0.0648466984301681
MR-link 2	docosapentaenoate (n6 dpa; 22:5n6)	HMDB0001976	acetone	HMDB0001659	GCST90199796	met-d-Acetone	11:61347212-61847212	-0.047904229721293	0.0315810047058357	0.1292999001618594
MR-link 2	3-methyl-2-oxobutyrate	HMDB0000019	bilirubin (z,z)	HMDB0000054	GCST90199677	GCST90200704	4:88953670-89453670	0.1944895530417922	0.1032750156965647	0.0596705886110728
MR-link 2	3-methyl-2-oxobutyrate	HMDB0000019	2-aminobutyrate	HMDB0000452	GCST90199677	M32348	4:88953670-89453670	-0.4822883265138262	0.233013346298112	0.0384721620031824
MR-link 2	3-methyl-2-oxobutyrate	HMDB0000019	4-acetamidobutanoate	HMDB0003681	GCST90199677	M01558	4:88953670-89453670	0.0190818116154529	0.125881431178063	0.8795137958096774
MR-link 2	n1-methyl-2-pyridone-5-carboxamide	HMDB0004193	sphingosine 1-phosphate	HMDB0000277	GCST90199778	GCST90199657	2:135485648-135985648	0.1853610684966162	0.1802242637206451	0.3037136127593905
MR-link 2	n1-methyl-2-pyridone-5-carboxamide	HMDB0004193	sphingosine 1-phosphate	HMDB0000277	GCST90199778	GCST90199657	7:10019022-10519022	-0.3783866502489851	0.2510783917208647	0.1317989031638916
MR-link 2	n1-methyl-2-pyridone-5-carboxamide	HMDB0004193	spermidine	HMDB0001257	GCST90199778	GCST90200423	2:135485648-135985648	0.0117330560582227	0.2157609594842558	0.9566325049741374
MR-link 2	n1-methyl-2-pyridone-5-carboxamide	HMDB0004193	spermidine	HMDB0001257	GCST90199778	GCST90200423	7:10019022-10519022	0.1967228015548213	0.2891352540008192	0.4962617852103818
MR-link 2	docosapentaenoate (n6 dpa; 22:5n6)	HMDB0001976	asparagine	HMDB0000168	GCST90199796	M34283	11:61347212-61847212	-0.0890323187648684	0.1232239971790962	0.4699722584022124
MR-link 2	docosapentaenoate (n6 dpa; 22:5n6)	HMDB0001976	serine	HMDB0000187	GCST90199796	bioa_018	11:61347212-61847212	-0.0941142941129968	0.0598370921173672	0.1157553982189503
MR-link 2	1-methylxanthine	HMDB0010738	arginine	HMDB0000517	GCST90199763	GCST90200372	8:18005709-18505709	0.0239917643106199	0.0535168770632761	0.6539347007009486
MR-link 2	1-methylxanthine	HMDB0010738	arginine	HMDB0000517	GCST90199763	GCST90200372	15:74275585-74775585	-0.2856805883105152	0.1504187527390813	0.0575335599552916
MR-link 2	1-methylxanthine	HMDB0010738	arginine	HMDB0000517	GCST90199763	GCST90200372	15:74777880-75599999	-0.2738636740970435	0.1512433138327881	0.0701797194205333
MR-link 2	n1-methyl-2-pyridone-5-carboxamide	HMDB0004193	arginine	HMDB0000517	GCST90199778	M01638	2:135485648-135985648	0.0347281127506645	0.1832060226773597	0.8496557346524013
MR-link 2	glycerophosphoethanolamine	HMDB0000114	phenylethylamine	HMDB0012275	GCST90199808	bioa_015	1:40156715-40656715	-0.1762533005098627	0.2036603137253992	0.3868040192709555
MR-link 2	glycerophosphoethanolamine	HMDB0000114	phenylethylamine	HMDB0012275	GCST90199808	bioa_015	22:24208096-24708096	0.0656766094049573	0.1861759779338276	0.7242636562089825
MR-link 2	glycerophosphoethanolamine	HMDB0000114	alpha-ketoglutarate	HMDB0000208	GCST90199808	M33453	1:40156715-40656715	-0.1486363834102346	0.2287321903099712	0.5158038905340405
MR-link 2	glycerophosphoethanolamine	HMDB0000114	alpha-ketoglutarate	HMDB0000208	GCST90199808	M33453	22:24208096-24708096	0.0689279813105547	0.2261526161344673	0.7605297173044195
MR-link 2	myo-inositol	HMDB0000211	tyrosine	HMDB0000158	M19934	bioa_021	16:24681798-25181798	0.0392468541811582	0.0699858431249342	0.5749456416030142
MR-link 2	myo-inositol	HMDB0000211	tyrosine	HMDB0000158	M19934	bioa_021	19:18368867-18868867	0.1148508501811345	0.0591719965734815	0.0522623673347855
MR-link 2	beta-citrylglutamate	HMDB0241915	pyruvate	HMDB0000243	GCST90199911	M00599	3:183486882-183986882	0.0631259879454756	0.1180158863130979	0.5927231665747636
MR-link 2	beta-citrylglutamate	HMDB0241915	pyruvate	HMDB0000243	GCST90199911	M00599	11:88203934-92094388	-0.0145611559783273	0.0323427845983238	0.6525565536827752
MR-link 2	5,6-dihydrothymine	HMDB0000079	3-hydroxybutyrate (bhba)	HMDB0000011	GCST90200339	met-d-bOHbutyrate	22:50721854-51221854	-0.0290113784350033	0.0706676887971619	0.6814154145999798
MR-link 2	glycine	HMDB0000123	citrulline	HMDB0000904	GCST90200707	M02132	1:75967169-76467169	0.1313938289492	0.2276933045506523	0.5638955700770483
MR-link 2	glycine	HMDB0000123	citrulline	HMDB0000904	GCST90200707	M02132	2:211036896-212058697	-0.0801458177066182	0.0598359269948647	0.1804319137862961
MR-link 2	glycine	HMDB0000123	citrulline	HMDB0000904	GCST90200707	M02132	3:125659669-126159669	-0.2110915960891141	0.1888407158792392	0.2636401067818938
MR-link 2	glycine	HMDB0000123	citrulline	HMDB0000904	GCST90200707	M02132	9:6290540-6790540	0.1593529618890013	0.1504932800938635	0.2896585576172117
MR-link 2	valine	HMDB0000883	4-acetamidobutanoate	HMDB0003681	M01649	GCST90200311	4:88976422-89476422	-0.152234221002551	0.1512647460769543	0.3142188051324322
MR-link 2	valine	HMDB0000883	alanine	HMDB0000161	met-d-Val	bioa_001	2:27480940-28253616	1.3505693388546405	0.2653740395475036	3.593788214406253e-07
MR-link 2	valine	HMDB0000883	alanine	HMDB0000161	met-d-Val	bioa_001	2:64975088-65475088	-0.8756912650418427	0.1519272134970966	8.219854351246092e-09
MR-link 2	valine	HMDB0000883	alanine	HMDB0000161	met-d-Val	bioa_001	2:165251927-165751927	0.1057790811619324	0.1373432488600352	0.4411928765626489
MR-link 2	valine	HMDB0000883	alanine	HMDB0000161	met-d-Val	bioa_001	2:226858446-227358446	0.5960872446829841	0.2927427666439326	0.041728759670212
MR-link 2	valine	HMDB0000883	alanine	HMDB0000161	met-d-Val	bioa_001	3:135701113-136578270	0.2157349149807011	0.237001966580518	0.3626820603679083
MR-link 2	valine	HMDB0000883	alanine	HMDB0000161	met-d-Val	bioa_001	4:88882515-89510546	-0.3206784499687334	0.0545202922942937	4.0578380696153346e-09
MR-link 2	valine	HMDB0000883	alanine	HMDB0000161	met-d-Val	bioa_001	12:56199875-57115338	1.4702695566842	0.3532899686786662	3.159549484630044e-05
MR-link 2	valine	HMDB0000883	alanine	HMDB0000161	met-d-Val	bioa_001	12:122278263-122778263	-0.0360698435852747	0.2046654877680765	0.8601069400775277
MR-link 2	valine	HMDB0000883	alanine	HMDB0000161	met-d-Val	bioa_001	16:69315747-70918195	-0.8098218262783334	0.2008536597526427	5.532778218755319e-05
MR-link 2	valine	HMDB0000883	alanine	HMDB0000161	met-d-Val	bioa_001	17:6935779-7435779	0.2452094486139855	0.1578506016761907	0.1203210628836674
MR-link 2	valine	HMDB0000883	alanine	HMDB0000161	met-d-Val	bioa_001	17:79384062-79884062	1.3627906746099103	0.497949478989396	0.0062039036216283
MR-link 2	valine	HMDB0000883	alanine	HMDB0000161	met-d-Val	bioa_001	19:49050431-49611255	-0.2057782167476577	0.2300771827421432	0.371114457586396
MR-link 2	phosphoethanolamine	HMDB0000224	alpha-ketoglutaramate*	HMDB0001552	GCST90200281	GCST90199885	1:21573292-22073292	-0.0461652536527593	0.1274742143399482	0.717237204171264
MR-link 2	phosphoethanolamine	HMDB0000224	alpha-ketoglutaramate*	HMDB0001552	GCST90200281	GCST90199885	1:27206842-27706842	0.2194699127169613	0.3999226066396157	0.5831557770503245
MR-link 2	tryptophan	HMDB0000929	asparagine	HMDB0000168	bioa_020	M34283	2:27480940-27980940	-1.817686108878657	1.0234653122868198	0.0757310306464775
MR-link 2	tryptophan	HMDB0000929	asparagine	HMDB0000168	bioa_020	M34283	4:156560755-157060755	-0.0923264602544327	0.1687428122416925	0.5842804447176146
MR-link 2	tryptophan	HMDB0000929	asparagine	HMDB0000168	bioa_020	M34283	6:111336667-112095774	0.1439186985736942	0.1740430129267177	0.4082854996262698
MR-link 2	creatinine	HMDB0000562	cholesterol	HMDB0000067	bioa_026	M00063	1:109627506-110127506	-1.3285965575249763	1.10402713918484	0.2288179599991173
MR-link 2	creatinine	HMDB0000562	cholesterol	HMDB0000067	bioa_026	M00063	2:27480940-27980940	-1.490066115374003	0.5764093229557974	0.0097355473072571
MR-link 2	creatinine	HMDB0000562	cholesterol	HMDB0000067	bioa_026	M00063	2:73467567-73967567	0.1387415253266944	1.424560681144704	0.9224147010009818
MR-link 2	creatinine	HMDB0000562	cholesterol	HMDB0000067	bioa_026	M00063	2:121056440-121556440	-0.8996762610587383	0.8563319964405999	0.2934349013961037
MR-link 2	creatinine	HMDB0000562	cholesterol	HMDB0000067	bioa_026	M00063	2:211315692-211815692	-0.2345184941357396	0.4235628400856513	0.5797975082427174
MR-link 2	creatinine	HMDB0000562	cholesterol	HMDB0000067	bioa_026	M00063	2:217404869-217904869	-0.635102099536963	0.7371429751789539	0.3889228216119319
MR-link 2	creatinine	HMDB0000562	cholesterol	HMDB0000067	bioa_026	M00063	4:77118847-77618847	-0.9233494356397264	0.4106649771369796	0.0245490971937674
MR-link 2	creatinine	HMDB0000562	cholesterol	HMDB0000067	bioa_026	M00063	5:39171736-39671736	-0.0087300655188247	0.9795075197952252	0.992888781216622
MR-link 2	creatinine	HMDB0000562	cholesterol	HMDB0000067	bioa_026	M00063	5:67795622-68295622	-0.8158022084211458	0.5945909267465976	0.1700511570143825
MR-link 2	creatinine	HMDB0000562	cholesterol	HMDB0000067	bioa_026	M00063	5:176567143-177067143	0.7918519543569092	0.455325498619938	0.0820189592492444
MR-link 2	creatinine	HMDB0000562	cholesterol	HMDB0000067	bioa_026	M00063	6:6868990-7368990	-0.7222087479491082	0.7735215156965887	0.3504775370758854
MR-link 2	creatinine	HMDB0000562	cholesterol	HMDB0000067	bioa_026	M00063	6:43564625-44064625	0.1499350774237481	0.6479070084057241	0.8169928002593732
MR-link 2	creatinine	HMDB0000562	cholesterol	HMDB0000067	bioa_026	M00063	6:160442375-160942375	0.305209070638857	0.4332030348412169	0.4810962550869745
MR-link 2	creatinine	HMDB0000562	cholesterol	HMDB0000067	bioa_026	M00063	7:77297198-77797198	1.088503004885264	0.6110748569460517	0.0748646937148795
MR-link 2	creatinine	HMDB0000562	cholesterol	HMDB0000067	bioa_026	M00063	7:151157801-151657801	0.0807655512187334	0.764352670918083	0.9158479159401192
MR-link 2	creatinine	HMDB0000562	cholesterol	HMDB0000067	bioa_026	M00063	8:23501151-24001151	0.5547656322624788	1.064575984883054	0.6022872393819945
MR-link 2	creatinine	HMDB0000562	cholesterol	HMDB0000067	bioa_026	M00063	11:30518678-31018678	-0.43578731202215	0.6579029383758301	0.5077222996375753
MR-link 2	creatinine	HMDB0000562	cholesterol	HMDB0000067	bioa_026	M00063	15:45399813-46200138	-0.141010153913552	0.2554728567707266	0.5809774862895194
MR-link 2	creatinine	HMDB0000562	cholesterol	HMDB0000067	bioa_026	M00063	15:75279182-75779182	-0.4781051209949166	0.8034056204075285	0.5517779296020062
MR-link 2	creatinine	HMDB0000562	cholesterol	HMDB0000067	bioa_026	M00063	15:75910951-76410951	-0.769908680933616	0.5083416661948975	0.1298864970560751
MR-link 2	creatinine	HMDB0000562	cholesterol	HMDB0000067	bioa_026	M00063	16:20117645-20617645	0.2897840493882031	0.4913227576000334	0.5553221675818831
MR-link 2	creatinine	HMDB0000562	cholesterol	HMDB0000067	bioa_026	M00063	17:37370347-37870347	0.2877311051760479	0.5164093513689525	0.577406909938093
MR-link 2	creatinine	HMDB0000562	cholesterol	HMDB0000067	bioa_026	M00063	17:58724447-59700441	-0.0245818227152445	0.4579678852862505	0.9571934114397188
MR-link 2	creatinine	HMDB0000562	cholesterol	HMDB0000067	bioa_026	M00063	19:33119611-33619611	-0.7619879105322387	0.5600243490668448	0.1736295279282506
MR-link 2	creatinine	HMDB0000562	cholesterol	HMDB0000067	bioa_026	M00063	22:40650077-41150077	0.5181192126969862	0.5837107745334297	0.3747397943403839
MR-link 2	dehydroepiandrosterone sulfate (dhea-s)	HMDB0001032	eicosapentaenoate (epa; 20:5n3)	HMDB0001999	M32425	M18467	7:98868801-99739571	0.0904284266644193	0.1501707531146301	0.547060520819008
MR-link 2	dehydroepiandrosterone sulfate (dhea-s)	HMDB0001032	eicosapentaenoate (epa; 20:5n3)	HMDB0001999	M32425	M18467	19:48115523-48615523	0.0797686582707671	0.1990251223235213	0.6885696384134672
MR-link 2	dehydroepiandrosterone sulfate (dhea-s)	HMDB0001032	glycerol 3-phosphate	HMDB0000126	GCST90199673	M15365	7:98825038-100067196	-0.0569412786362008	0.1050653888525366	0.5878457962770236
MR-link 2	adenosine	HMDB0000050	7-methylxanthine	HMDB0001991	M00555	GCST90199754	1:109564880-110064880	-0.1058983956128347	0.2100956100890349	0.6142272337222099
MR-link 2	adenosine	HMDB0000050	7-methylxanthine	HMDB0001991	M00555	GCST90199754	6:96128415-96628415	-0.0683013609272466	0.218909103699656	0.7550345500819543
MR-link 2	valine	HMDB0000883	tyrosine	HMDB0000158	M01649	GCST90200427	4:88976422-89476422	-0.135705426270024	0.187319259409395	0.4687829969725933
MR-link 2	aspartate	HMDB0000191	glutamate	HMDB0000148	bioa_004	M32322	2:211431243-211931243	0.2145331503569292	0.280844936217037	0.4449359547750888
MR-link 2	aspartate	HMDB0000191	glutamate	HMDB0000148	bioa_004	M32322	4:178111051-178611051	-0.0068551415817928	0.109982470367216	0.9503005147735144
MR-link 2	aspartate	HMDB0000191	glutamate	HMDB0000148	bioa_004	M32322	12:101969766-102469766	0.1964828547231018	0.1664907209318321	0.2379433547678179
MR-link 2	retinol (vitamin a)	HMDB0000305	docosahexaenoate (dha; 22:6n3)	HMDB0002183	GCST90200405	M19323	18:28939457-29439457	0.0854655300722636	0.1720164538607244	0.6192982974110457
MR-link 2	n-acetylornithine	HMDB0003357	sarcosine	HMDB0000271	M15630	GCST90200291	2:73124156-74349562	-0.004163315174202	0.0210787943844762	0.8434268792240254
MR-link 2	5-oxoproline	HMDB0000267	valine	HMDB0000883	M01494	met-d-Val	8:144903138-145403138	-0.0135205181016606	0.011356809016959	0.233841733941893
MR-link 2	glycine	HMDB0000123	myo-inositol	HMDB0000211	M32338	GCST90200401	2:211289363-212090389	-0.0363081033911046	0.0339600770143184	0.2850062363326213
MR-link 2	sphingosine	HMDB0000252	inosine	HMDB0000195	GCST90200385	GCST90200394	3:56598999-57098999	0.1313660174333447	0.191616910243968	0.4929868979164754
MR-link 2	urate	HMDB0000289	hippurate	HMDB0000714	M01604	M15753	4:9676051-10553081	-0.0520728015646474	0.0440516653410732	0.2371720769922742
MR-link 2	kynurenine	HMDB0000684	arachidonate (20:4n6)	HMDB0001043	GCST90199636	GCST90200358	1:241463402-241963402	-0.3591676987505703	0.2485153982846414	0.1483867508681257
MR-link 2	kynurenine	HMDB0000684	arachidonate (20:4n6)	HMDB0001043	GCST90199636	GCST90200358	8:39554593-40054593	-0.0853980221390125	0.180687901778473	0.6364791534106462
MR-link 2	kynurenine	HMDB0000684	arachidonate (20:4n6)	HMDB0001043	GCST90199636	GCST90200358	12:111809557-113090766	-0.1436101627752766	0.1696618238769114	0.3973020449767227
MR-link 2	kynurenine	HMDB0000684	arachidonate (20:4n6)	HMDB0001043	GCST90199636	GCST90200358	16:87568373-88128072	-0.1007726014423881	0.0752451231392517	0.1804868336019831
MR-link 2	docosahexaenoate (dha; 22:6n3)	HMDB0002183	phosphate	HMDB0001429	GCST90199651	GCST90200393	11:61376206-61876206	0.047986416950992	0.1798286698537327	0.7895883528861386
MR-link 2	urate	HMDB0000289	sarcosine	HMDB0000271	GCST90200307	bioa_031	4:9672167-10439135	0.041090447328841	0.0345361216737213	0.234132183863827
MR-link 2	urate	HMDB0000289	sarcosine	HMDB0000271	GCST90200307	bioa_031	4:88802323-89302323	0.0838892232348622	0.1031426338622804	0.4160276317896464
MR-link 2	urate	HMDB0000289	sarcosine	HMDB0000271	GCST90200307	bioa_031	11:64114866-64614866	-0.0523906412699148	0.1385021423730646	0.7052330545793701
MR-link 2	urate	HMDB0000289	sarcosine	HMDB0000271	GCST90200307	bioa_031	12:114208961-114708961	-0.2030361022933725	0.1514936074346552	0.1801709569924285
MR-link 2	pantothenate	HMDB0000210	inosine 5'-monophosphate (imp)	HMDB0000175	GCST90200279	GCST90200395	1:199230515-199730515	0.0092760742348848	0.3393346915705479	0.9781916941326668
MR-link 2	histidine	HMDB0000177	isoursodeoxycholate	HMDB0000686	GCST90200377	GCST90199892	2:211293055-211793055	-0.0567700092252482	0.2432667707882972	0.8154777997237725
MR-link 2	histidine	HMDB0000177	isoursodeoxycholate	HMDB0000686	GCST90200377	GCST90199892	12:96129884-96629884	-0.0126674225362269	0.149093602363454	0.9322908977535888
MR-link 2	cysteinylglycine	HMDB0000078	bilirubin (z,z)	HMDB0000054	GCST90200364	GCST90200704	16:15885043-16385043	0.1912742820058328	0.1370105210599966	0.1626978036800331
MR-link 2	cysteinylglycine	HMDB0000078	bilirubin (z,z)	HMDB0000054	GCST90200364	GCST90200704	16:89076223-90262231	-0.0275324649531367	0.0839887718619762	0.7430543747006653
MR-link 2	cysteinylglycine	HMDB0000078	bilirubin (z,z)	HMDB0000054	GCST90200364	GCST90200704	19:52317323-52817323	0.0075322898291819	0.1851198074413772	0.9675440464574664
MR-link 2	phenylalanine	HMDB0000159	trans-urocanate	HMDB0000301	bioa_016	GCST90200416	3:186202917-186702917	-0.2776209442817963	0.488569658120192	0.5698774033483327
MR-link 2	phenylalanine	HMDB0000159	trans-urocanate	HMDB0000301	bioa_016	GCST90200416	4:155231289-155731289	1.086822695281538	0.6323166517156417	0.085651707476832
MR-link 2	phenylalanine	HMDB0000159	trans-urocanate	HMDB0000301	bioa_016	GCST90200416	4:186893802-187393802	-0.0350253355781869	0.2226571261890801	0.8750035725877341
MR-link 2	phenylalanine	HMDB0000159	trans-urocanate	HMDB0000301	bioa_016	GCST90200416	5:176539719-177067143	-0.2563516953592811	0.3203039044033391	0.4235144331588235
MR-link 2	phenylalanine	HMDB0000159	trans-urocanate	HMDB0000301	bioa_016	GCST90200416	6:52381188-52881188	0.6233709654049548	0.9422394019211882	0.5082375562462279
MR-link 2	phenylalanine	HMDB0000159	trans-urocanate	HMDB0000301	bioa_016	GCST90200416	11:57020509-57520509	0.1936616419234345	0.4745317842949255	0.6831921831880681
MR-link 2	phenylalanine	HMDB0000159	trans-urocanate	HMDB0000301	bioa_016	GCST90200416	12:103007876-103562619	-0.0799830486459593	0.1539854061935999	0.6034681184416192
MR-link 2	phenylalanine	HMDB0000159	trans-urocanate	HMDB0000301	bioa_016	GCST90200416	14:55086875-55586875	-0.5287445955827399	0.644360127624633	0.4118894680710411
MR-link 2	phenylalanine	HMDB0000159	trans-urocanate	HMDB0000301	bioa_016	GCST90200416	19:45142254-45642254	-1.6205579411384847	1.3492439875091844	0.2297178784357487
MR-link 2	leucine	HMDB0000687	alanine	HMDB0000161	bioa_011	bioa_001	2:27480940-27980940	1.5186533744752804	0.3350182412201604	5.81389205973567e-06
MR-link 2	leucine	HMDB0000687	alanine	HMDB0000161	bioa_011	bioa_001	4:88972827-89472827	-0.3618418648191914	0.1049581075063716	0.0005658245704964
MR-link 2	leucine	HMDB0000687	alanine	HMDB0000161	bioa_011	bioa_001	4:186893802-187393802	0.3732649114422809	0.1784578113106237	0.0364730316026753
MR-link 2	leucine	HMDB0000687	alanine	HMDB0000161	bioa_011	bioa_001	11:116336283-116883862	0.8456177955293176	0.1937061592504494	1.2685160366477094e-05
MR-link 2	leucine	HMDB0000687	alanine	HMDB0000161	bioa_011	bioa_001	15:58477325-58977325	0.1365592008328116	0.1570372754508522	0.3845204786562973
MR-link 2	leucine	HMDB0000687	alanine	HMDB0000161	bioa_011	bioa_001	16:70059237-70559237	-1.7992312505459331	0.8960157234852594	0.044639534919588
MR-link 2	alanine	HMDB0000161	1,7-dimethylurate	HMDB0011103	bioa_001	M34400	1:206985954-207485954	-0.3568784812550552	0.4183811382076116	0.3936601387673951
MR-link 2	alanine	HMDB0000161	1,7-dimethylurate	HMDB0011103	bioa_001	M34400	2:27143030-28594285	-0.2302325077114754	0.2888248999967907	0.4253724883683695
MR-link 2	alanine	HMDB0000161	1,7-dimethylurate	HMDB0011103	bioa_001	M34400	2:64958074-65458074	-0.0533533345275648	0.4176038074873756	0.8983383903312046
MR-link 2	alanine	HMDB0000161	1,7-dimethylurate	HMDB0011103	bioa_001	M34400	3:71155270-71655270	-0.8302560255464398	0.6797761640496686	0.221947178679547
MR-link 2	alanine	HMDB0000161	1,7-dimethylurate	HMDB0011103	bioa_001	M34400	4:88976422-89476422	0.6329116502384491	0.5957720771305687	0.2880820152843485
MR-link 2	alanine	HMDB0000161	1,7-dimethylurate	HMDB0011103	bioa_001	M34400	7:72732874-73232874	-1.2342113685069074	0.6918871264996124	0.0744507397855376
MR-link 2	alanine	HMDB0000161	1,7-dimethylurate	HMDB0011103	bioa_001	M34400	8:145568681-146068681	0.6784704083504514	0.6811865793181354	0.3192440285877622
MR-link 2	alanine	HMDB0000161	1,7-dimethylurate	HMDB0011103	bioa_001	M34400	9:4040541-4540541	-0.9121920913172532	1.1896180256008326	0.4432039408108167
MR-link 2	alanine	HMDB0000161	1,7-dimethylurate	HMDB0011103	bioa_001	M34400	11:116336283-116836283	-0.200201473982127	0.6277070829606279	0.7497713144244513
MR-link 2	alanine	HMDB0000161	1,7-dimethylurate	HMDB0011103	bioa_001	M34400	12:46636543-47713425	0.2059720940389282	0.2201013868543052	0.3493733259426795
MR-link 2	alanine	HMDB0000161	1,7-dimethylurate	HMDB0011103	bioa_001	M34400	12:56615040-57115040	0.1453591929363289	0.3147542298276916	0.6442117868665705
MR-link 2	alanine	HMDB0000161	1,7-dimethylurate	HMDB0011103	bioa_001	M34400	12:59727701-60227701	-0.1767043840959931	0.4308749348120405	0.6817282118149453
MR-link 2	alanine	HMDB0000161	1,7-dimethylurate	HMDB0011103	bioa_001	M34400	14:75116447-75616447	-0.4747876685937118	0.7208715689943654	0.5101333693282396
MR-link 2	alanine	HMDB0000161	1,7-dimethylurate	HMDB0011103	bioa_001	M34400	16:69621701-70931491	0.0748479071820155	0.2583338505687787	0.7720203138427075
MR-link 2	alanine	HMDB0000161	1,7-dimethylurate	HMDB0011103	bioa_001	M34400	17:40568584-41068584	0.0308708843885212	0.6864975073603636	0.9641322761462572
MR-link 2	alanine	HMDB0000161	1,7-dimethylurate	HMDB0011103	bioa_001	M34400	22:18906543-19406543	-0.319157412624112	0.7976481796274737	0.689065896809895
MR-link 2	docosahexaenoate (dha; 22:6n3)	HMDB0002183	choline	HMDB0000097	GCST90199651	M15506	11:61376206-61876206	-0.2043239382511256	0.1914822608746118	0.2859426749378539
MR-link 2	glycerol 3-phosphate	HMDB0000126	n-palmitoyl-sphingosine (d18:1/16:0)	HMDB0004949	GCST90199638	GCST90200336	1:20921386-22251981	-0.0087891168668687	0.0485148382868333	0.8562392600964353
MR-link 2	glycerol 3-phosphate	HMDB0000126	n-palmitoyl-sphingosine (d18:1/16:0)	HMDB0004949	GCST90199638	GCST90200336	20:5231344-5731344	-0.02079618776578	0.1488662536327681	0.8888992973932358
MR-link 2	kynurenine	HMDB0000684	citrate	HMDB0000094	GCST90199636	GCST90200304	1:241463402-241963402	-0.1448219593337856	0.2482240303771309	0.5596022043526434
MR-link 2	kynurenine	HMDB0000684	citrate	HMDB0000094	GCST90199636	GCST90200304	8:39554593-40054593	-0.1194510499677606	0.1950134635479878	0.5401890103730831
MR-link 2	kynurenine	HMDB0000684	citrate	HMDB0000094	GCST90199636	GCST90200304	12:111809557-113090766	0.091008668215569	0.1976735667869922	0.6452300130201897
MR-link 2	kynurenine	HMDB0000684	citrate	HMDB0000094	GCST90199636	GCST90200304	16:87568373-88128072	0.0296773953013016	0.0721755355918948	0.6809379255834501
MR-link 2	kynurenine	HMDB0000684	mannose	HMDB0000169	GCST90199636	M00584	8:39554593-40054593	-0.1214087879533157	0.1913834102174939	0.5258363353854183
MR-link 2	kynurenine	HMDB0000684	mannose	HMDB0000169	GCST90199636	M00584	12:111809557-113090766	-0.1405167687167944	0.2202419193788167	0.5234665151892087
MR-link 2	kynurenine	HMDB0000684	mannose	HMDB0000169	GCST90199636	M00584	16:87568373-88128072	0.02493313615085	0.0778636388016804	0.7488050507414166
MR-link 2	glycerol 3-phosphate	HMDB0000126	dimethylglycine	HMDB0000092	GCST90199638	GCST90200424	1:20921386-22251981	0.1729449492059952	0.0471618796943131	0.0002453652729777
MR-link 2	glycerol 3-phosphate	HMDB0000126	dimethylglycine	HMDB0000092	GCST90199638	GCST90200424	20:5231344-5731344	0.2279962681466963	0.1292407376986299	0.0777116503192582
MR-link 2	theobromine	HMDB0002825	anthranilate	HMDB0001123	GCST90199644	GCST90200324	19:41121480-41621480	0.4996841855056985	0.1678995693257086	0.0029194941756633
MR-link 2	theobromine	HMDB0002825	methionine sulfoxide	HMDB0002005	GCST90199644	GCST90199625	19:41121480-41621480	-0.2142847161966715	0.1505378802474627	0.1546027243368772
MR-link 2	glycerol 3-phosphate	HMDB0000126	taurocholate	HMDB0000036	GCST90199638	GCST90200333	1:20921386-22251981	0.1944600935030617	0.0480511671111205	5.189198152614434e-05
MR-link 2	glycerol 3-phosphate	HMDB0000126	taurocholate	HMDB0000036	GCST90199638	GCST90200333	20:5231344-5731344	-0.1295613954674924	0.1305128783479945	0.3208514645600819
MR-link 2	3-aminoisobutyrate	HMDB0002166	theobromine	HMDB0002825	GCST90200310	M18392	5:34511619-35593952	0.049469374777901	0.0250870430860232	0.0486199559621071
MR-link 2	3-aminoisobutyrate	HMDB0002166	theobromine	HMDB0002825	GCST90200310	M18392	12:89320-602261	-0.0013680007146599	0.0793112336384994	0.9862383614631542
MR-link 2	theobromine	HMDB0002825	taurine	HMDB0000251	GCST90199644	GCST90200420	19:41121480-41621480	0.1556184535584929	0.1759291884177219	0.3763984947358061
MR-link 2	docosahexaenoate (dha; 22:6n3)	HMDB0002183	taurocholate	HMDB0000036	GCST90199651	M18497	11:61376206-61876206	-0.3530926408973421	0.4037920992173844	0.3818777683606422
MR-link 2	docosahexaenoate (dha; 22:6n3)	HMDB0002183	3,7-dimethylurate	HMDB0001982	GCST90199651	GCST90199755	11:61376206-61876206	0.1298835219332634	0.255276310429879	0.6108953434870739
MR-link 2	theobromine	HMDB0002825	alanine	HMDB0000161	GCST90199644	met-d-Ala	19:41121480-41621480	0.074166164439231	0.0517472525199545	0.1517896362088921
MR-link 2	docosahexaenoate (dha; 22:6n3)	HMDB0002183	1-methylnicotinamide	HMDB0000699	GCST90199651	GCST90200406	11:61376206-61876206	0.0201976369170882	0.1782254848528169	0.9097718575870504
MR-link 2	creatinine	HMDB0000562	guanidinoacetate	HMDB0000128	GCST90200366	GCST90200384	16:20142332-20642332	0.0258567615113527	0.238692295241312	0.9137365009866976
MR-link 2	docosahexaenoate (dha; 22:6n3)	HMDB0002183	phenylethylamine	HMDB0012275	GCST90199651	bioa_015	11:61376206-61876206	0.0595279487862983	0.1876603117376047	0.7510833678115523
MR-link 2	valine	HMDB0000883	betaine	HMDB0000043	met-d-Val	GCST90200425	2:27480940-28253616	0.95529436587976	0.4133916205876754	0.0208400269988953
MR-link 2	valine	HMDB0000883	betaine	HMDB0000043	met-d-Val	GCST90200425	2:64975088-65475088	-0.0899034569097891	0.3538874337713485	0.7994605229747276
MR-link 2	valine	HMDB0000883	betaine	HMDB0000043	met-d-Val	GCST90200425	2:165251927-165751927	-1.0362816317983443	0.577214512797548	0.0726035930350575
MR-link 2	valine	HMDB0000883	betaine	HMDB0000043	met-d-Val	GCST90200425	3:135701113-136578270	-0.8505584121047117	0.682321260260289	0.2125567136835484
MR-link 2	valine	HMDB0000883	betaine	HMDB0000043	met-d-Val	GCST90200425	4:86953335-87453335	0.2922284224034005	0.8227450392355908	0.7224494301460401
MR-link 2	valine	HMDB0000883	betaine	HMDB0000043	met-d-Val	GCST90200425	4:87663610-88163610	-0.4701719021565864	0.9307286754130926	0.6134426860518476
MR-link 2	valine	HMDB0000883	betaine	HMDB0000043	met-d-Val	GCST90200425	4:88882515-89510546	0.1893225664894532	0.1289426903639277	0.1420311439390521
MR-link 2	valine	HMDB0000883	betaine	HMDB0000043	met-d-Val	GCST90200425	5:55564890-56064890	-0.0595287400270125	0.5171430193052531	0.9083573098247532
MR-link 2	valine	HMDB0000883	betaine	HMDB0000043	met-d-Val	GCST90200425	6:108910874-109410874	0.7260168442427224	0.7836969454696493	0.354238148115319
MR-link 2	valine	HMDB0000883	betaine	HMDB0000043	met-d-Val	GCST90200425	12:56199875-57115338	0.0449368129728825	0.3779130451799288	0.9053483933406212
MR-link 2	valine	HMDB0000883	betaine	HMDB0000043	met-d-Val	GCST90200425	12:122278263-122778263	-0.2231069874470552	0.7968312312617167	0.7794830481980582
MR-link 2	valine	HMDB0000883	betaine	HMDB0000043	met-d-Val	GCST90200425	14:102468052-102968052	-0.8632229642270053	1.1817683354704709	0.4651150184851422
MR-link 2	valine	HMDB0000883	betaine	HMDB0000043	met-d-Val	GCST90200425	16:69315747-70918195	0.0822127772320559	0.2578174461345846	0.749817657960676
MR-link 2	valine	HMDB0000883	betaine	HMDB0000043	met-d-Val	GCST90200425	17:6935779-7435779	0.1059396636446554	0.2708746138094771	0.6957216774534842
MR-link 2	valine	HMDB0000883	betaine	HMDB0000043	met-d-Val	GCST90200425	17:79384062-79884062	-0.8475103339333954	0.7273760923762971	0.2439537850432748
MR-link 2	valine	HMDB0000883	betaine	HMDB0000043	met-d-Val	GCST90200425	19:49050431-49611255	-0.2776488871602945	0.3115362795385156	0.3728085328403407
MR-link 2	3-aminoisobutyrate	HMDB0002166	myo-inositol	HMDB0000211	GCST90200310	M19934	5:34511619-35593952	-0.0631854866040038	0.0259207002761747	0.0147832505833319
MR-link 2	3-aminoisobutyrate	HMDB0002166	myo-inositol	HMDB0000211	GCST90200310	M19934	12:89320-602261	0.1552639415595266	0.0801027722015567	0.0525855087439776
MR-link 2	4-acetamidobutanoate	HMDB0003681	4-methyl-2-oxopentanoate	HMDB0000695	GCST90200311	GCST90199655	8:18005709-18505709	-0.0155388364863515	0.0644125417929772	0.8093696532565592
MR-link 2	4-acetamidobutanoate	HMDB0003681	4-methyl-2-oxopentanoate	HMDB0000695	GCST90200311	GCST90199655	22:50435332-50935332	-0.3408147539167903	0.2707931960975619	0.2081822706591756
MR-link 2	4-acetamidobutanoate	HMDB0003681	isoursodeoxycholate	HMDB0000686	GCST90200311	GCST90199892	8:18005709-18505709	-0.0697997012266248	0.0597905091367226	0.2430471100452879
MR-link 2	4-acetamidobutanoate	HMDB0003681	isoursodeoxycholate	HMDB0000686	GCST90200311	GCST90199892	22:50435332-50935332	0.143543774995463	0.3779358109347256	0.704086508521502
MR-link 2	4-acetamidobutanoate	HMDB0003681	beta-alanine	HMDB0000056	GCST90200311	GCST90200361	8:18005709-18505709	0.0226364234674853	0.0592413918803805	0.7023835906363758
MR-link 2	4-acetamidobutanoate	HMDB0003681	beta-alanine	HMDB0000056	GCST90200311	GCST90200361	22:50435332-50935332	0.1730344529813768	0.2608885095328836	0.5071700877049412
MR-link 2	n-acetylglucosaminylasparagine	HMDB0000489	alpha-ketoglutaramate*	HMDB0001552	GCST90200316	GCST90199885	4:178111987-178611987	0.0301404416090155	0.1107249047338451	0.7854604469985091
MR-link 2	n-acetylglucosaminylasparagine	HMDB0000489	alpha-ketoglutaramate*	HMDB0001552	GCST90200316	GCST90199885	6:167457759-167966043	0.0072857469705338	0.0335908670188137	0.8282888780867107
MR-link 2	n-acetylglucosaminylasparagine	HMDB0000489	alpha-ketoglutaramate*	HMDB0001552	GCST90200316	GCST90199885	14:94594947-95094947	0.3120051926519905	0.1813590130914545	0.0853646183487562
MR-link 2	n-acetylglucosaminylasparagine	HMDB0000489	alpha-ketoglutaramate*	HMDB0001552	GCST90200316	GCST90199885	17:64055051-64555051	0.3011041524011026	0.1678553665666188	0.0728401546397283
MR-link 2	creatine	HMDB0000064	inosine	HMDB0000195	GCST90200323	M01123	2:211290507-211790507	-0.1964850933833656	0.1475452443789503	0.1829608135668332
MR-link 2	creatine	HMDB0000064	inosine	HMDB0000195	GCST90200323	M01123	15:45404327-45904327	0.4132091668979474	0.3005184260531958	0.1691352297163694
MR-link 2	n-acetylglucosaminylasparagine	HMDB0000489	taurochenodeoxycholate	HMDB0000951	GCST90200316	GCST90200337	4:178111987-178611987	0.1740627413463095	0.1165904055745911	0.1354523067912077
MR-link 2	n-acetylglucosaminylasparagine	HMDB0000489	taurochenodeoxycholate	HMDB0000951	GCST90200316	GCST90200337	6:167457759-167966043	-0.0270829851877369	0.0340621357912266	0.426552243534064
MR-link 2	n-acetylglucosaminylasparagine	HMDB0000489	taurochenodeoxycholate	HMDB0000951	GCST90200316	GCST90200337	14:94594947-95094947	-0.3767897910160993	0.1836128304649711	0.0401610553942114
MR-link 2	n-acetylglucosaminylasparagine	HMDB0000489	taurochenodeoxycholate	HMDB0000951	GCST90200316	GCST90200337	17:64055051-64555051	-0.1316717024672929	0.2187263638508062	0.5471789110282035
MR-link 2	kynurenine	HMDB0000684	3-methyl-2-oxovalerate	HMDB0000491	M15140	M15676	8:39556267-40056267	-0.0349616036411837	0.1878336010693519	0.8523422507860654
MR-link 2	kynurenine	HMDB0000684	3-methyl-2-oxovalerate	HMDB0000491	M15140	M15676	12:111634608-112134608	0.0175394439388248	0.1193183781898672	0.8831343862667558
MR-link 2	kynurenine	HMDB0000684	3-methyl-2-oxovalerate	HMDB0000491	M15140	M15676	12:112341686-113156415	0.1604250099173194	0.1445253497344669	0.2669934458348691
MR-link 2	kynurenine	HMDB0000684	3-methyl-2-oxovalerate	HMDB0000491	M15140	M15676	16:87628822-88128822	-0.0597974168358522	0.0964784942498873	0.5353891540623259
MR-link 2	glutamine	HMDB0000641	lactate	HMDB0000190	M00053	met-d-Lactate	12:56615040-57115040	-0.0457262259369614	0.0395520190744721	0.2476388426655891
MR-link 2	tryptophan	HMDB0000929	3-methyl-2-oxovalerate	HMDB0000491	M00054	M15676	3:20813578-21313578	0.4715041783519054	0.1739359921826127	0.0067122855121231
MR-link 2	tryptophan	HMDB0000929	3-methyl-2-oxovalerate	HMDB0000491	M00054	M15676	3:189559163-190059163	0.6363488775392787	0.3448250371421282	0.0649756830174469
MR-link 2	tryptophan	HMDB0000929	3-methyl-2-oxovalerate	HMDB0000491	M00054	M15676	4:156579823-157079823	0.2865051368994618	0.169414267925116	0.0908079348977716
MR-link 2	tryptophan	HMDB0000929	3-methyl-2-oxovalerate	HMDB0000491	M00054	M15676	5:142947848-143447848	0.0814281615127017	0.1755967063998218	0.6428465020337216
MR-link 2	tryptophan	HMDB0000929	3-methyl-2-oxovalerate	HMDB0000491	M00054	M15676	5:153760041-154260041	0.5944429088378568	0.3208866575218513	0.0639538895550427
MR-link 2	tryptophan	HMDB0000929	3-methyl-2-oxovalerate	HMDB0000491	M00054	M15676	6:111281159-111781159	0.1299148699019234	0.1512743300426341	0.3904491339667035
MR-link 2	tryptophan	HMDB0000929	3-methyl-2-oxovalerate	HMDB0000491	M00054	M15676	6:125293311-125793311	0.3182031763664671	0.2272107862193888	0.1613709263968301
MR-link 2	tryptophan	HMDB0000929	3-methyl-2-oxovalerate	HMDB0000491	M00054	M15676	7:14057409-14557409	0.6265659317816819	0.2196316347894384	0.0043335387028702
MR-link 2	tryptophan	HMDB0000929	3-methyl-2-oxovalerate	HMDB0000491	M00054	M15676	11:116404435-116904435	0.531105346587998	0.142648884858509	0.0001967407924623
MR-link 2	tryptophan	HMDB0000929	3-methyl-2-oxovalerate	HMDB0000491	M00054	M15676	16:53794515-54294515	0.2249527936912902	1.394832942221674	0.871876185329844
MR-link 2	tryptophan	HMDB0000929	serine	HMDB0000187	M00054	GCST90200415	3:189559163-190059163	-0.1609566011365489	0.3634013986285737	0.6578258823757297
MR-link 2	tryptophan	HMDB0000929	serine	HMDB0000187	M00054	GCST90200415	5:153760041-154260041	-0.0137008423056714	0.2857802553954504	0.9617625634618095
MR-link 2	tryptophan	HMDB0000929	serine	HMDB0000187	M00054	GCST90200415	6:111281159-111781159	0.1797020011272097	0.1768736900242155	0.3096338771776291
MR-link 2	tryptophan	HMDB0000929	serine	HMDB0000187	M00054	GCST90200415	6:125293311-125793311	-0.4787857331906256	0.2585846183363921	0.064088588314041
MR-link 2	tryptophan	HMDB0000929	serine	HMDB0000187	M00054	GCST90200415	7:14057409-14557409	-0.102827117627141	0.2224617786568029	0.6439208731372452
MR-link 2	tryptophan	HMDB0000929	serine	HMDB0000187	M00054	GCST90200415	11:116404435-116904435	-0.0585416955585274	0.1626074298563665	0.7188332410966463
MR-link 2	tryptophan	HMDB0000929	serine	HMDB0000187	M00054	GCST90200415	16:53794515-54294515	-0.5415308239816924	0.932509283625964	0.56142626492485
MR-link 2	glutamine	HMDB0000641	sarcosine	HMDB0000271	M00053	bioa_031	12:56615040-57115040	-0.1664508457288894	0.0854071694540141	0.0513062308309361
MR-link 2	tryptophan	HMDB0000929	4-methyl-2-oxopentanoate	HMDB0000695	M00054	GCST90199655	3:189559163-190059163	-0.0842062009922983	0.4469230159941312	0.8505527434378807
MR-link 2	tryptophan	HMDB0000929	4-methyl-2-oxopentanoate	HMDB0000695	M00054	GCST90199655	5:153760041-154260041	-0.1521589712206639	0.254041157231228	0.5492035497171408
MR-link 2	tryptophan	HMDB0000929	4-methyl-2-oxopentanoate	HMDB0000695	M00054	GCST90199655	6:111281159-111781159	-0.0247981257907805	0.1785366059233602	0.8895318654672215
MR-link 2	tryptophan	HMDB0000929	4-methyl-2-oxopentanoate	HMDB0000695	M00054	GCST90199655	6:125293311-125793311	-0.0312630441596568	0.2932603501873014	0.9151022854109168
MR-link 2	tryptophan	HMDB0000929	4-methyl-2-oxopentanoate	HMDB0000695	M00054	GCST90199655	7:14057409-14557409	0.1421726764107216	0.1877880269229572	0.4489951819256015
MR-link 2	tryptophan	HMDB0000929	4-methyl-2-oxopentanoate	HMDB0000695	M00054	GCST90199655	11:116404435-116904435	0.101550213711785	0.1399806916975119	0.4681706593586456
MR-link 2	tryptophan	HMDB0000929	4-methyl-2-oxopentanoate	HMDB0000695	M00054	GCST90199655	16:53794515-54294515	0.6625708016006887	0.4375273811884966	0.1299363913038246
MR-link 2	tryptophan	HMDB0000929	theobromine	HMDB0002825	M00054	M18392	3:20813578-21313578	-0.1271795095624662	0.1511828812562611	0.4002193402419074
MR-link 2	tryptophan	HMDB0000929	theobromine	HMDB0002825	M00054	M18392	3:189559163-190059163	0.2552335743032971	0.3769819071866651	0.4983776407646105
MR-link 2	tryptophan	HMDB0000929	theobromine	HMDB0002825	M00054	M18392	4:156579823-157079823	0.2792043460789321	0.1924591431387576	0.1468578180180913
MR-link 2	tryptophan	HMDB0000929	theobromine	HMDB0002825	M00054	M18392	5:142947848-143447848	0.2077051076719509	0.1791624228939374	0.2463291211288013
MR-link 2	tryptophan	HMDB0000929	theobromine	HMDB0002825	M00054	M18392	5:153760041-154260041	-0.4586899087856715	0.4023222045983257	0.254242194944114
MR-link 2	tryptophan	HMDB0000929	theobromine	HMDB0002825	M00054	M18392	6:111281159-111781159	0.0041666189414685	0.1823803507338877	0.9817733010004762
MR-link 2	tryptophan	HMDB0000929	theobromine	HMDB0002825	M00054	M18392	6:125293311-125793311	0.0998349912180357	0.235274919540699	0.6713227316043544
MR-link 2	tryptophan	HMDB0000929	theobromine	HMDB0002825	M00054	M18392	7:14057409-14557409	0.313334045647007	0.1739455743918636	0.0716502806225193
MR-link 2	tryptophan	HMDB0000929	theobromine	HMDB0002825	M00054	M18392	11:116404435-116904435	0.139101197468596	0.1498984002171607	0.3534232041619652
MR-link 2	tryptophan	HMDB0000929	theobromine	HMDB0002825	M00054	M18392	16:53794515-54294515	-0.1297482608368949	0.5577730681610339	0.8160577629270627
MR-link 2	tryptophan	HMDB0000929	n-formylanthranilic acid	HMDB0004089	M00054	GCST90199960	3:189559163-190059163	-0.440030923913365	0.4473848747579713	0.3253307390188904
MR-link 2	tryptophan	HMDB0000929	n-formylanthranilic acid	HMDB0004089	M00054	GCST90199960	5:153760041-154260041	-0.5260757721382623	0.3117285965333015	0.0914864416492517
MR-link 2	tryptophan	HMDB0000929	n-formylanthranilic acid	HMDB0004089	M00054	GCST90199960	6:111281159-111781159	-0.2771257372211244	0.1628615457486566	0.0888297659428548
MR-link 2	tryptophan	HMDB0000929	n-formylanthranilic acid	HMDB0004089	M00054	GCST90199960	6:125293311-125793311	-0.0780122930548547	0.3809568293571635	0.8377441088534618
MR-link 2	tryptophan	HMDB0000929	n-formylanthranilic acid	HMDB0004089	M00054	GCST90199960	7:14057409-14557409	0.2102182332948967	0.1822488740485815	0.248718369368463
MR-link 2	tryptophan	HMDB0000929	n-formylanthranilic acid	HMDB0004089	M00054	GCST90199960	11:116404435-116904435	-0.1921144548466816	0.1536573438240194	0.2111978734750726
MR-link 2	tryptophan	HMDB0000929	n-formylanthranilic acid	HMDB0004089	M00054	GCST90199960	16:53794515-54294515	-0.0406293157477418	0.4816756089093442	0.9327781958500078
MR-link 2	tryptophan	HMDB0000929	3-ureidopropionate	HMDB0000026	M00054	GCST90200283	3:189559163-190059163	0.3325807813757723	0.5171071689175192	0.5201226257714491
MR-link 2	tryptophan	HMDB0000929	3-ureidopropionate	HMDB0000026	M00054	GCST90200283	5:153760041-154260041	-0.0223346099194467	0.2981198058522514	0.940279767239978
MR-link 2	tryptophan	HMDB0000929	3-ureidopropionate	HMDB0000026	M00054	GCST90200283	6:111281159-111781159	0.1869598764705611	0.1607396612744389	0.244779905915199
MR-link 2	tryptophan	HMDB0000929	3-ureidopropionate	HMDB0000026	M00054	GCST90200283	6:125293311-125793311	0.0231874427490821	0.2441463377422197	0.9243358413966476
MR-link 2	tryptophan	HMDB0000929	3-ureidopropionate	HMDB0000026	M00054	GCST90200283	7:14057409-14557409	0.193684913214936	0.1679953949056135	0.2489440468096328
MR-link 2	tryptophan	HMDB0000929	3-ureidopropionate	HMDB0000026	M00054	GCST90200283	11:116404435-116904435	-0.0510311953080377	0.1433671928154322	0.7218798748836157
MR-link 2	tryptophan	HMDB0000929	3-ureidopropionate	HMDB0000026	M00054	GCST90200283	16:53794515-54294515	0.229364934304833	0.4364645546042282	0.5992311775690977
MR-link 2	glutamine	HMDB0000641	acetone	HMDB0001659	M00053	met-d-Acetone	12:56615040-57115040	0.0163537859129073	0.0294097038391222	0.5781645855196136
MR-link 2	tryptophan	HMDB0000929	theobromine	HMDB0002825	M00054	GCST90199644	3:189559163-190059163	-0.5766824300328721	0.8538258231586893	0.499415365368772
MR-link 2	tryptophan	HMDB0000929	theobromine	HMDB0002825	M00054	GCST90199644	5:153760041-154260041	-0.0162973696056099	0.2665419533726844	0.9512447416548842
MR-link 2	tryptophan	HMDB0000929	theobromine	HMDB0002825	M00054	GCST90199644	6:111281159-111781159	-0.0113014624659144	0.1548544519974939	0.9418210843440222
MR-link 2	tryptophan	HMDB0000929	theobromine	HMDB0002825	M00054	GCST90199644	6:125293311-125793311	-0.052676601081117	0.3266929003620395	0.8719028401720238
MR-link 2	tryptophan	HMDB0000929	theobromine	HMDB0002825	M00054	GCST90199644	7:14057409-14557409	0.3517684791533327	0.1746866989900841	0.0440399134160899
MR-link 2	tryptophan	HMDB0000929	theobromine	HMDB0002825	M00054	GCST90199644	11:116404435-116904435	0.0332136586740996	0.1497106103621538	0.8244287840146168
MR-link 2	tryptophan	HMDB0000929	theobromine	HMDB0002825	M00054	GCST90199644	16:53794515-54294515	-0.517615154167254	0.7157275238126649	0.4695561528913762
MR-link 2	tryptophan	HMDB0000929	urate	HMDB0000289	M00054	GCST90200307	3:189559163-190059163	0.0175177019654948	0.4008437607908052	0.9651418894274432
MR-link 2	tryptophan	HMDB0000929	urate	HMDB0000289	M00054	GCST90200307	5:153760041-154260041	-0.1029547372082027	0.2566235632277001	0.6882804437878809
MR-link 2	tryptophan	HMDB0000929	urate	HMDB0000289	M00054	GCST90200307	6:111281159-111781159	-0.0616458547944803	0.1397076178758062	0.6590327011006586
MR-link 2	tryptophan	HMDB0000929	urate	HMDB0000289	M00054	GCST90200307	6:125293311-125793311	-0.1790581273819572	0.3544061044238877	0.6133942674281371
MR-link 2	tryptophan	HMDB0000929	urate	HMDB0000289	M00054	GCST90200307	7:14057409-14557409	0.1867305461941074	0.1962666116807243	0.3413949177873401
MR-link 2	tryptophan	HMDB0000929	urate	HMDB0000289	M00054	GCST90200307	11:116404435-116904435	0.3151520735915258	0.1284747782390654	0.014165978578934
MR-link 2	tryptophan	HMDB0000929	urate	HMDB0000289	M00054	GCST90200307	16:53794515-54294515	-0.5322441923925847	0.6409157791161872	0.4062882124513065
MR-link 2	tryptophan	HMDB0000929	threonine	HMDB0000167	M00054	GCST90200432	3:189559163-190059163	-0.4458519700132776	0.4316805871562447	0.3016842107924372
MR-link 2	tryptophan	HMDB0000929	threonine	HMDB0000167	M00054	GCST90200432	5:153760041-154260041	0.2094688927059331	0.2942472301068358	0.4765387205785985
MR-link 2	tryptophan	HMDB0000929	threonine	HMDB0000167	M00054	GCST90200432	6:111281159-111781159	-0.2516942400133223	0.1522487887313353	0.0982947868990727
MR-link 2	tryptophan	HMDB0000929	threonine	HMDB0000167	M00054	GCST90200432	6:125293311-125793311	0.0485189789399764	0.2283933389770678	0.831766863152912
MR-link 2	tryptophan	HMDB0000929	threonine	HMDB0000167	M00054	GCST90200432	7:14057409-14557409	0.101508907202908	0.2145579531807208	0.6361367177699564
MR-link 2	tryptophan	HMDB0000929	threonine	HMDB0000167	M00054	GCST90200432	11:116404435-116904435	0.0336557675212288	0.1349421732161393	0.8030445671419189
MR-link 2	tryptophan	HMDB0000929	threonine	HMDB0000167	M00054	GCST90200432	16:53794515-54294515	-0.4305193758205882	0.837721876661372	0.607310136457442
MR-link 2	tryptophan	HMDB0000929	1-methylxanthine	HMDB0010738	M00054	M34389	3:20813578-21313578	-0.1959258266887635	0.1698995225763745	0.2488338653870786
MR-link 2	tryptophan	HMDB0000929	1-methylxanthine	HMDB0010738	M00054	M34389	3:189559163-190059163	0.5153894839684551	0.5711522032522887	0.3668614022825153
MR-link 2	tryptophan	HMDB0000929	1-methylxanthine	HMDB0010738	M00054	M34389	4:156579823-157079823	-0.0324470761847496	0.1956882924243051	0.868306474520503
MR-link 2	tryptophan	HMDB0000929	1-methylxanthine	HMDB0010738	M00054	M34389	5:142947848-143447848	0.2991890991633159	0.2156679025091914	0.1653601709486666
MR-link 2	tryptophan	HMDB0000929	1-methylxanthine	HMDB0010738	M00054	M34389	5:153760041-154260041	-1.0012966207143543	0.4831390966993136	0.0382206020226918
MR-link 2	tryptophan	HMDB0000929	1-methylxanthine	HMDB0010738	M00054	M34389	6:111281159-111781159	0.3067245646002047	0.2038970535589261	0.1325013281874715
MR-link 2	tryptophan	HMDB0000929	1-methylxanthine	HMDB0010738	M00054	M34389	6:125293311-125793311	0.0349003623230378	0.3717332401798934	0.9252001097115924
MR-link 2	tryptophan	HMDB0000929	1-methylxanthine	HMDB0010738	M00054	M34389	7:14057409-14557409	0.3874687718584331	0.220516180594106	0.0789009273109499
MR-link 2	tryptophan	HMDB0000929	1-methylxanthine	HMDB0010738	M00054	M34389	11:116404435-116904435	-0.0911939101916388	0.1776563814822178	0.6077301082752107
MR-link 2	tryptophan	HMDB0000929	1-methylxanthine	HMDB0010738	M00054	M34389	16:53794515-54294515	0.2526487974326286	1.0025778981100095	0.8010417059276822
MR-link 2	tryptophan	HMDB0000929	pantothenate	HMDB0000210	M00054	GCST90200279	3:189559163-190059163	0.0421755312612464	0.3422037527986011	0.9019116351031716
MR-link 2	tryptophan	HMDB0000929	pantothenate	HMDB0000210	M00054	GCST90200279	5:153760041-154260041	0.1832653571017369	0.3351072335829863	0.5844572543184259
MR-link 2	tryptophan	HMDB0000929	pantothenate	HMDB0000210	M00054	GCST90200279	6:111281159-111781159	0.0381971775513562	0.1491082774892411	0.7978190022595677
MR-link 2	tryptophan	HMDB0000929	pantothenate	HMDB0000210	M00054	GCST90200279	6:125293311-125793311	-0.0731027526486748	0.2359049070693029	0.756650471445382
MR-link 2	tryptophan	HMDB0000929	pantothenate	HMDB0000210	M00054	GCST90200279	7:14057409-14557409	-0.1987355019527664	0.1976944398089929	0.3147687743424961
MR-link 2	tryptophan	HMDB0000929	pantothenate	HMDB0000210	M00054	GCST90200279	11:116404435-116904435	0.0072609845499088	0.1456109528689416	0.9602294519962182
MR-link 2	tryptophan	HMDB0000929	pantothenate	HMDB0000210	M00054	GCST90200279	16:53794515-54294515	-0.1613793696421645	0.5321215256966016	0.7616799903112066
MR-link 2	tryptophan	HMDB0000929	3,7-dimethylurate	HMDB0001982	M00054	GCST90199755	3:189559163-190059163	-0.3731815664572616	0.3832461959836446	0.3301864083963314
MR-link 2	tryptophan	HMDB0000929	3,7-dimethylurate	HMDB0001982	M00054	GCST90199755	5:153760041-154260041	-0.0272627232663229	0.2917644560215354	0.9255533266118398
MR-link 2	tryptophan	HMDB0000929	3,7-dimethylurate	HMDB0001982	M00054	GCST90199755	6:111281159-111781159	-0.0467715079728331	0.1685694572209201	0.7814258848641109
MR-link 2	tryptophan	HMDB0000929	3,7-dimethylurate	HMDB0001982	M00054	GCST90199755	6:125293311-125793311	0.2142555799624411	0.2378088103898111	0.3676110317635247
MR-link 2	tryptophan	HMDB0000929	3,7-dimethylurate	HMDB0001982	M00054	GCST90199755	7:14057409-14557409	0.2611241110248317	0.2016768215255593	0.1954012730020843
MR-link 2	tryptophan	HMDB0000929	3,7-dimethylurate	HMDB0001982	M00054	GCST90199755	11:116404435-116904435	0.0435463070153714	0.1509959308225371	0.7730452282506528
MR-link 2	tryptophan	HMDB0000929	3,7-dimethylurate	HMDB0001982	M00054	GCST90199755	16:53794515-54294515	-0.5760525716228013	0.7002397039534554	0.4107067484047219
MR-link 2	tryptophan	HMDB0000929	bilirubin (z,z)	HMDB0000054	M00054	M27716	3:20813578-21313578	0.0527417401227231	0.1610140488361357	0.7432444720300784
MR-link 2	tryptophan	HMDB0000929	bilirubin (z,z)	HMDB0000054	M00054	M27716	3:189559163-190059163	0.3335973262516669	0.5367931173780879	0.5342947068140411
MR-link 2	tryptophan	HMDB0000929	bilirubin (z,z)	HMDB0000054	M00054	M27716	4:156579823-157079823	0.0974147189013845	0.1725795580391365	0.5724392954693522
MR-link 2	tryptophan	HMDB0000929	bilirubin (z,z)	HMDB0000054	M00054	M27716	5:142947848-143447848	0.0398331577005385	0.2024457278301427	0.8440156007939583
MR-link 2	tryptophan	HMDB0000929	bilirubin (z,z)	HMDB0000054	M00054	M27716	5:153760041-154260041	0.1712865390078826	0.6214927314549842	0.7828514259555011
MR-link 2	tryptophan	HMDB0000929	bilirubin (z,z)	HMDB0000054	M00054	M27716	6:111281159-111781159	0.1132964370231779	0.1674585026633762	0.4986824651589536
MR-link 2	tryptophan	HMDB0000929	bilirubin (z,z)	HMDB0000054	M00054	M27716	6:125293311-125793311	-0.3945172926844285	0.2624253490341698	0.1327486712466955
MR-link 2	tryptophan	HMDB0000929	bilirubin (z,z)	HMDB0000054	M00054	M27716	7:14057409-14557409	0.2507280568350444	0.2044938828943501	0.2201645289667725
MR-link 2	tryptophan	HMDB0000929	bilirubin (z,z)	HMDB0000054	M00054	M27716	11:116404435-116904435	0.1531949509953301	0.1571199251700527	0.3295507132362565
MR-link 2	tryptophan	HMDB0000929	bilirubin (z,z)	HMDB0000054	M00054	M27716	16:53794515-54294515	0.9917496981676972	0.5054065025159272	0.0497297501620153
MR-link 2	tryptophan	HMDB0000929	phosphoethanolamine	HMDB0000224	M00054	GCST90200281	3:189559163-190059163	-0.2569652490135825	0.2945433956648135	0.3829798495442086
MR-link 2	tryptophan	HMDB0000929	phosphoethanolamine	HMDB0000224	M00054	GCST90200281	5:153760041-154260041	0.7043143323917488	0.2591915424525126	0.0065806827674756
MR-link 2	tryptophan	HMDB0000929	phosphoethanolamine	HMDB0000224	M00054	GCST90200281	6:111281159-111781159	0.2153362759159973	0.1785119889864447	0.2277077461049716
MR-link 2	tryptophan	HMDB0000929	phosphoethanolamine	HMDB0000224	M00054	GCST90200281	6:125293311-125793311	0.1732268259221367	0.2227197001247328	0.4366989916378673
MR-link 2	tryptophan	HMDB0000929	phosphoethanolamine	HMDB0000224	M00054	GCST90200281	7:14057409-14557409	-0.1564869771043134	0.1985739359379376	0.4306651421624767
MR-link 2	tryptophan	HMDB0000929	phosphoethanolamine	HMDB0000224	M00054	GCST90200281	11:116404435-116904435	-0.0868747386860277	0.1432158330435574	0.5441163336876487
MR-link 2	tryptophan	HMDB0000929	phosphoethanolamine	HMDB0000224	M00054	GCST90200281	16:53794515-54294515	-0.1903848297238729	0.4506096152404959	0.6726564288790118
MR-link 2	tryptophan	HMDB0000929	citrulline	HMDB0000904	M00054	bioa_005	3:20813578-21313578	0.1200368375844816	0.0712375567181974	0.0919843614445981
MR-link 2	tryptophan	HMDB0000929	citrulline	HMDB0000904	M00054	bioa_005	3:189559163-190059163	0.3912349579271477	0.3228737119699377	0.2256167061998102
MR-link 2	tryptophan	HMDB0000929	citrulline	HMDB0000904	M00054	bioa_005	4:156579823-157079823	0.067785746596717	0.0830954602007206	0.4146388332846158
MR-link 2	tryptophan	HMDB0000929	citrulline	HMDB0000904	M00054	bioa_005	5:142947848-143447848	0.0749605234566712	0.1714623079558911	0.6619781415042139
MR-link 2	tryptophan	HMDB0000929	citrulline	HMDB0000904	M00054	bioa_005	5:153760041-154260041	0.4744925331663627	0.1975735734958006	0.0163235831435904
MR-link 2	tryptophan	HMDB0000929	citrulline	HMDB0000904	M00054	bioa_005	6:111281159-111781159	-0.0440275294030822	0.0767294755631691	0.5661017699247225
MR-link 2	tryptophan	HMDB0000929	citrulline	HMDB0000904	M00054	bioa_005	6:125293311-125793311	0.0156341901788861	0.1141773604134255	0.8910869271572911
MR-link 2	tryptophan	HMDB0000929	citrulline	HMDB0000904	M00054	bioa_005	7:14057409-14557409	0.0537021089994422	0.0929034932309535	0.563235851100276
MR-link 2	tryptophan	HMDB0000929	citrulline	HMDB0000904	M00054	bioa_005	11:116404435-116904435	0.0205430248870302	0.0825170915801852	0.8033957558539413
MR-link 2	tryptophan	HMDB0000929	citrulline	HMDB0000904	M00054	bioa_005	16:53794515-54294515	0.4300618952266206	0.3435648160344233	0.2106560553072134
MR-link 2	tryptophan	HMDB0000929	heme	HMDB0003178	M00054	M32593	3:20813578-21313578	-0.2260649222824046	0.149879579158023	0.1314751124595413
MR-link 2	tryptophan	HMDB0000929	heme	HMDB0003178	M00054	M32593	3:189559163-190059163	0.1558474228662672	0.4991822058065604	0.754884363577081
MR-link 2	tryptophan	HMDB0000929	heme	HMDB0003178	M00054	M32593	4:156579823-157079823	-0.0764233714284932	0.2273755430254506	0.7367873285606519
MR-link 2	tryptophan	HMDB0000929	heme	HMDB0003178	M00054	M32593	5:142947848-143447848	-0.0132320142188064	0.2117356712711662	0.9501701726237312
MR-link 2	tryptophan	HMDB0000929	heme	HMDB0003178	M00054	M32593	5:153760041-154260041	0.6342874976762269	0.5629254893029938	0.2598397796054354
MR-link 2	tryptophan	HMDB0000929	heme	HMDB0003178	M00054	M32593	6:111281159-111781159	0.1310566102052678	0.167924644722697	0.4351266735341202
MR-link 2	tryptophan	HMDB0000929	heme	HMDB0003178	M00054	M32593	6:125293311-125793311	0.5952541462926746	0.2800193502138515	0.0335231850014017
MR-link 2	tryptophan	HMDB0000929	heme	HMDB0003178	M00054	M32593	7:14057409-14557409	0.1532376262155408	0.2517940644678063	0.5428007725473638
MR-link 2	tryptophan	HMDB0000929	heme	HMDB0003178	M00054	M32593	11:116404435-116904435	-0.0174178910943296	0.1903635545649238	0.9270968678818788
MR-link 2	tryptophan	HMDB0000929	heme	HMDB0003178	M00054	M32593	16:53794515-54294515	-0.580638150566478	0.8666656254069619	0.5028782522239686
MR-link 2	tryptophan	HMDB0000929	3-methyl-2-oxovalerate	HMDB0000491	M00054	GCST90199631	3:189559163-190059163	0.0432242528451907	0.4780222045822494	0.9279509953549292
MR-link 2	tryptophan	HMDB0000929	3-methyl-2-oxovalerate	HMDB0000491	M00054	GCST90199631	5:153760041-154260041	-0.0451221166341837	0.2645490855538712	0.8645678957312898
MR-link 2	tryptophan	HMDB0000929	3-methyl-2-oxovalerate	HMDB0000491	M00054	GCST90199631	6:111281159-111781159	0.0254717631339742	0.1751822114332986	0.8843938496936331
MR-link 2	tryptophan	HMDB0000929	3-methyl-2-oxovalerate	HMDB0000491	M00054	GCST90199631	6:125293311-125793311	-0.0001016260483251	0.335890346902177	0.9997585942720748
MR-link 2	tryptophan	HMDB0000929	3-methyl-2-oxovalerate	HMDB0000491	M00054	GCST90199631	7:14057409-14557409	0.1563555166407207	0.1941458286967392	0.4206172206444056
MR-link 2	tryptophan	HMDB0000929	3-methyl-2-oxovalerate	HMDB0000491	M00054	GCST90199631	11:116404435-116904435	0.1420759984666048	0.1501033295634329	0.3438827640423857
MR-link 2	tryptophan	HMDB0000929	3-methyl-2-oxovalerate	HMDB0000491	M00054	GCST90199631	16:53794515-54294515	0.6348827080449826	0.5172998536844763	0.2197094215719074
MR-link 2	n-acetyl-aspartyl-glutamate (naag)	HMDB0001067	glutamate	HMDB0000148	GCST90200684	GCST90200412	11:45663099-50986366	-0.0040590383175139	0.012025755112243	0.7357183288113974
MR-link 2	n-acetyl-aspartyl-glutamate (naag)	HMDB0001067	glutamate	HMDB0000148	GCST90200684	GCST90200412	11:54602007-58367668	0.0091322584943862	0.018921777055557	0.6293569264159947
MR-link 2	n-acetyl-aspartyl-glutamate (naag)	HMDB0001067	1-methylxanthine	HMDB0010738	GCST90200684	GCST90199763	11:45663099-50986366	0.0458638657334104	0.0125594386162333	0.0002604645644425
MR-link 2	n-acetyl-aspartyl-glutamate (naag)	HMDB0001067	1-methylxanthine	HMDB0010738	GCST90200684	GCST90199763	11:54602007-58367668	0.0403382823992517	0.0169746950410228	0.0174835683341969
MR-link 2	pyruvate	HMDB0000243	mannose	HMDB0000169	met-d-Pyruvate	GCST90200435	1:25486369-25986369	-0.5871201808661821	0.6211774741473762	0.3445705580125139
MR-link 2	pyruvate	HMDB0000243	mannose	HMDB0000169	met-d-Pyruvate	GCST90200435	1:154991807-156271079	-0.582717401044289	0.4050928418024794	0.150298293162575
MR-link 2	pyruvate	HMDB0000243	mannose	HMDB0000169	met-d-Pyruvate	GCST90200435	1:207429229-207929229	-0.0289347393419068	0.7984425533277476	0.9710918092176372
MR-link 2	pyruvate	HMDB0000243	mannose	HMDB0000169	met-d-Pyruvate	GCST90200435	2:27480940-28253616	-7.292797932151384	1.4915914675317758	1.0120904126389669e-06
MR-link 2	pyruvate	HMDB0000243	mannose	HMDB0000169	met-d-Pyruvate	GCST90200435	2:60468043-60968043	-0.273149198677492	0.5809269812147247	0.6382154149397703
MR-link 2	pyruvate	HMDB0000243	mannose	HMDB0000169	met-d-Pyruvate	GCST90200435	2:173097338-173854224	-0.1370419709918973	0.2059502905232848	0.5057864644606618
MR-link 2	pyruvate	HMDB0000243	mannose	HMDB0000169	met-d-Pyruvate	GCST90200435	3:56611222-57111222	-0.2912515951055149	0.5349082929049279	0.5861051270446067
MR-link 2	pyruvate	HMDB0000243	mannose	HMDB0000169	met-d-Pyruvate	GCST90200435	5:35956855-36456855	-0.0534968795202165	0.7731758626861376	0.9448375164772568
MR-link 2	pyruvate	HMDB0000243	mannose	HMDB0000169	met-d-Pyruvate	GCST90200435	5:131157493-131957429	0.2319231754337566	0.4730337205798033	0.6239294911270804
MR-link 2	pyruvate	HMDB0000243	mannose	HMDB0000169	met-d-Pyruvate	GCST90200435	7:50177982-50677982	1.5615718592817132	1.0603117745877615	0.1408190458141199
MR-link 2	pyruvate	HMDB0000243	mannose	HMDB0000169	met-d-Pyruvate	GCST90200435	8:106322270-106822270	0.5987088530904277	0.736584496957327	0.4163226353457306
MR-link 2	pyruvate	HMDB0000243	mannose	HMDB0000169	met-d-Pyruvate	GCST90200435	9:135611502-136391870	-0.3944048235846898	0.4010345665075103	0.3253769602549446
MR-link 2	pyruvate	HMDB0000243	mannose	HMDB0000169	met-d-Pyruvate	GCST90200435	10:2869150-3388009	0.2279255160662999	0.1930158297521341	0.237656607862052
MR-link 2	pyruvate	HMDB0000243	mannose	HMDB0000169	met-d-Pyruvate	GCST90200435	11:56961646-57461646	-0.6803277257969342	1.1993982382011372	0.570561857260377
MR-link 2	pyruvate	HMDB0000243	mannose	HMDB0000169	met-d-Pyruvate	GCST90200435	12:48145900-49077761	-0.2023432803121384	0.138432815738596	0.1438312925593558
MR-link 2	pyruvate	HMDB0000243	mannose	HMDB0000169	met-d-Pyruvate	GCST90200435	16:69379588-70929689	-0.1468589815903163	0.28563181824301	0.6071437390544117
MR-link 2	pyruvate	HMDB0000243	mannose	HMDB0000169	met-d-Pyruvate	GCST90200435	16:70994871-71494871	0.154028118362759	0.8833996984925465	0.8615838407328533
MR-link 2	pyruvate	HMDB0000243	mannose	HMDB0000169	met-d-Pyruvate	GCST90200435	16:87636490-88136490	-0.0830585399440937	0.8954993247217093	0.9261013066441212
MR-link 2	pyruvate	HMDB0000243	mannose	HMDB0000169	met-d-Pyruvate	GCST90200435	18:43532791-44032791	0.9629205908151146	1.0847723688114204	0.3747179394371847
MR-link 2	pyruvate	HMDB0000243	mannose	HMDB0000169	met-d-Pyruvate	GCST90200435	21:45449580-45972811	0.3441448810793341	0.2721174258671679	0.2059815617994952
MR-link 2	glutamine	HMDB0000641	glucuronate	HMDB0000127	bioa_006	GCST90199641	2:27200724-28253174	-0.3253140310540566	0.2600753795114616	0.2109909730887774
MR-link 2	glutamine	HMDB0000641	glucuronate	HMDB0000127	bioa_006	GCST90199641	2:191299636-192089976	-0.5746199942836645	0.3794984815182096	0.1299862171629354
MR-link 2	glutamine	HMDB0000641	glucuronate	HMDB0000127	bioa_006	GCST90199641	6:20469561-20969561	-0.2590034298057175	0.7515147575967681	0.7303636459988658
MR-link 2	glutamine	HMDB0000641	glucuronate	HMDB0000127	bioa_006	GCST90199641	7:72732874-73232874	0.0598314032899149	0.4494751290476108	0.8941032743741748
MR-link 2	glutamine	HMDB0000641	glucuronate	HMDB0000127	bioa_006	GCST90199641	8:134082558-134582558	-1.445072512234173	0.8153241691727428	0.0763298186366517
MR-link 2	glutamine	HMDB0000641	glucuronate	HMDB0000127	bioa_006	GCST90199641	9:4032942-4532942	-1.2981822462728678	0.7299930567656878	0.0753465929274431
MR-link 2	glutamine	HMDB0000641	glucuronate	HMDB0000127	bioa_006	GCST90199641	10:64798306-65565800	0.5934246978294414	1.162168602881335	0.609618273894462
MR-link 2	glutamine	HMDB0000641	glucuronate	HMDB0000127	bioa_006	GCST90199641	10:99109412-99609412	0.0547209773265326	0.2816088580914168	0.8459288183868445
MR-link 2	glutamine	HMDB0000641	glucuronate	HMDB0000127	bioa_006	GCST90199641	12:46679007-47711183	0.0885357105862836	0.2294497749762936	0.6995996446746622
MR-link 2	glutamine	HMDB0000641	glucuronate	HMDB0000127	bioa_006	GCST90199641	12:56615040-57375879	-0.1038529988853458	0.0912832633640159	0.2552456354399272
MR-link 2	glutamine	HMDB0000641	glucuronate	HMDB0000127	bioa_006	GCST90199641	12:59344212-60165849	0.1483517182001231	0.3488734564535599	0.6706684769759692
MR-link 2	glutamine	HMDB0000641	glucuronate	HMDB0000127	bioa_006	GCST90199641	14:100594368-101094368	-0.4668461466795869	0.6076102139910748	0.4422901872147798
MR-link 2	glutamine	HMDB0000641	glucuronate	HMDB0000127	bioa_006	GCST90199641	15:58477325-58977325	-0.0661348517093399	0.6661183724861472	0.920912835175614
MR-link 2	glutamate	HMDB0000148	mannose	HMDB0000169	GCST90200412	GCST90200435	5:36388589-36888589	0.5475410641146378	0.1998079504580394	0.0061376268908169
MR-link 2	thyroxine	HMDB0000248	acetoacetate	HMDB0000060	GCST90200293	met-d-Acetoacetate	2:234397317-234897317	-0.0845830525712143	0.057343559832267	0.1402064400811881
MR-link 2	thyroxine	HMDB0000248	acetoacetate	HMDB0000060	GCST90200293	met-d-Acetoacetate	12:121166650-121666650	-0.0570779791254744	0.100935540864713	0.5717409275280104
MR-link 2	glycine	HMDB0000123	creatinine	HMDB0000562	bioa_008	M00513	1:75967169-76725029	-0.0303270424777606	0.4560248716065462	0.9469773336584476
MR-link 2	glycine	HMDB0000123	creatinine	HMDB0000562	bioa_008	M00513	1:120004506-120504506	-0.1054266965210579	0.4635439895730318	0.8200845523972451
MR-link 2	glycine	HMDB0000123	creatinine	HMDB0000562	bioa_008	M00513	2:165258389-165758389	0.6743690858236598	0.6921890532094392	0.3299296266826872
MR-link 2	glycine	HMDB0000123	creatinine	HMDB0000562	bioa_008	M00513	2:210575251-212439946	0.0802374244003421	0.0436257366985847	0.0658825074172869
MR-link 2	glycine	HMDB0000123	creatinine	HMDB0000562	bioa_008	M00513	3:125660381-126160381	0.1971925108275339	0.2091070564874479	0.3456697572570736
MR-link 2	glycine	HMDB0000123	creatinine	HMDB0000562	bioa_008	M00513	4:186924683-187424683	-0.2865452551548409	0.6340630636466635	0.6513272118096078
MR-link 2	glycine	HMDB0000123	creatinine	HMDB0000562	bioa_008	M00513	5:89976061-90476061	-0.4289794987884502	1.003789162729428	0.6691170195247083
MR-link 2	glycine	HMDB0000123	creatinine	HMDB0000562	bioa_008	M00513	5:131494202-131994202	0.0637020190749105	0.4221129185920831	0.8800449206597833
MR-link 2	glycine	HMDB0000123	creatinine	HMDB0000562	bioa_008	M00513	6:160525578-161025578	-0.2808015984332323	1.2088288683612545	0.8163110181128781
MR-link 2	glycine	HMDB0000123	creatinine	HMDB0000562	bioa_008	M00513	7:55797215-56297215	0.3299772812814787	0.3060881907594399	0.2810130364288812
MR-link 2	glycine	HMDB0000123	creatinine	HMDB0000562	bioa_008	M00513	8:8933358-9433358	0.2187151314122893	0.2223477736178651	0.3252815621820938
MR-link 2	glycine	HMDB0000123	creatinine	HMDB0000562	bioa_008	M00513	8:126232077-126732077	0.2865560550717385	0.3310404363696915	0.3866972045012433
MR-link 2	glycine	HMDB0000123	creatinine	HMDB0000562	bioa_008	M00513	9:5720079-6894932	-0.0663097857417165	0.2125048760280697	0.7550109675161693
MR-link 2	glycine	HMDB0000123	creatinine	HMDB0000562	bioa_008	M00513	9:135887106-136387106	0.0831351866165409	0.4282901404055709	0.8460901402408725
MR-link 2	glycine	HMDB0000123	creatinine	HMDB0000562	bioa_008	M00513	10:64798306-65575478	0.2201167376150545	0.8535175595593261	0.7964890048408688
MR-link 2	glycine	HMDB0000123	creatinine	HMDB0000562	bioa_008	M00513	12:46859387-47359387	0.0166444816431148	0.5073939870118273	0.9738309995199956
MR-link 2	glycine	HMDB0000123	creatinine	HMDB0000562	bioa_008	M00513	12:56611458-57111458	0.1841449021452957	0.7416906932995697	0.8039199244600475
MR-link 2	glycine	HMDB0000123	creatinine	HMDB0000562	bioa_008	M00513	15:58217095-58717095	0.0194177690220207	0.5742706516542578	0.9730263311966072
MR-link 2	glycine	HMDB0000123	creatinine	HMDB0000562	bioa_008	M00513	16:80861176-81361176	-0.0478048784121536	0.2691482339112632	0.8590250084293161
MR-link 2	glycine	HMDB0000123	creatinine	HMDB0000562	bioa_008	M00513	17:45188952-45974996	-0.6194084120206552	0.5676257600248585	0.2751731210858911
MR-link 2	glycine	HMDB0000123	creatinine	HMDB0000562	bioa_008	M00513	19:17984588-18484588	1.3761573818772286	0.5329509871785532	0.0098187971701704
MR-link 2	lactate	HMDB0000190	inositol 1-phosphate (i1p)	HMDB0000213	met-d-Lactate	M01481	2:27348097-28101918	1.1087631977259969	1.3290042909313955	0.4041225843667437
MR-link 2	lactate	HMDB0000190	inositol 1-phosphate (i1p)	HMDB0000213	met-d-Lactate	M01481	6:135171067-135671067	1.355822839407718	1.0511094848972984	0.1970864660913413
MR-link 2	lactate	HMDB0000190	inositol 1-phosphate (i1p)	HMDB0000213	met-d-Lactate	M01481	8:106333124-106833124	-2.356573951591251	2.585857057919472	0.3621205383849583
MR-link 2	lactate	HMDB0000190	inositol 1-phosphate (i1p)	HMDB0000213	met-d-Lactate	M01481	9:4513176-5186407	0.8989491082632528	0.9499899899080616	0.3440097739663073
MR-link 2	lactate	HMDB0000190	inositol 1-phosphate (i1p)	HMDB0000213	met-d-Lactate	M01481	10:2727379-3389269	0.6414840737683094	0.6173302293508969	0.2987460033818584
MR-link 2	lactate	HMDB0000190	inositol 1-phosphate (i1p)	HMDB0000213	met-d-Lactate	M01481	11:118839742-119339742	3.071628154710659	1.6572989357281238	0.0638258850003985
MR-link 2	lactate	HMDB0000190	inositol 1-phosphate (i1p)	HMDB0000213	met-d-Lactate	M01481	12:111162908-111662908	0.7600098511423542	1.372374740059185	0.5797213539953519
MR-link 2	lactate	HMDB0000190	inositol 1-phosphate (i1p)	HMDB0000213	met-d-Lactate	M01481	12:111682800-113133476	-0.3197361499018868	0.8425241891837383	0.7043181727547113
MR-link 2	3-(4-hydroxyphenyl)lactate	HMDB0000755	methionine sulfoxide	HMDB0002005	GCST90200371	GCST90199625	6:111301079-111801079	0.2646874204262441	0.1681185196711033	0.1153927733266141
MR-link 2	3-(4-hydroxyphenyl)lactate	HMDB0000755	methionine sulfoxide	HMDB0002005	GCST90200371	GCST90199625	17:79941425-80441425	0.2619060067536054	0.1063453925418322	0.0137861945702879
MR-link 2	hypoxanthine	HMDB0000157	alpha-ketobutyrate	HMDB0000005	M03127	GCST90200438	6:16038192-16538192	-0.032025994098646	0.14155905485522	0.8210165551442918
MR-link 2	3-(4-hydroxyphenyl)lactate	HMDB0000755	betaine	HMDB0000043	M32197	M03141	17:79879970-80379970	0.0725564148900138	0.1519124747358968	0.6329207930815337
MR-link 2	2-oxoarginine*	HMDB0004225	n-palmitoyl-sphingosine (d18:1/16:0)	HMDB0004949	GCST90199903	GCST90200336	4:102938709-103438709	-0.6197787116523812	0.5153169021677988	0.229087120303654
MR-link 2	2-oxoarginine*	HMDB0004225	n-palmitoyl-sphingosine (d18:1/16:0)	HMDB0004949	GCST90199903	GCST90200336	6:160310824-160819068	-0.1977732096874127	0.1039322777457775	0.057052994299108
MR-link 2	creatine	HMDB0000064	4-methyl-2-oxopentanoate	HMDB0000695	GCST90200323	GCST90199655	2:211290507-211790507	0.2317127359526982	0.0917507513954042	0.0115547352599546
MR-link 2	creatine	HMDB0000064	4-methyl-2-oxopentanoate	HMDB0000695	GCST90200323	GCST90199655	15:45404327-45904327	0.4045355146725933	0.1426386302566343	0.0045670053780911
MR-link 2	docosahexaenoate (dha; 22:6n3)	HMDB0002183	urea	HMDB0000294	GCST90199651	M01670	11:61376206-61876206	-0.0319901437553857	0.1845316790057498	0.8623696063800926
MR-link 2	oleamide	HMDB0002117	urate	HMDB0000289	M32458	M01604	12:21138621-21638621	-0.1691087194795446	0.1034302059517292	0.1020483732122296
MR-link 2	oleamide	HMDB0002117	urate	HMDB0000289	M32458	M01604	19:15740431-16240431	-0.1103074979158888	0.1800369533432018	0.5400789226288545
MR-link 2	kynurenine	HMDB0000684	bilirubin (z,z)	HMDB0000054	bioa_027	M27716	1:241473615-241973615	0.4212413702088355	0.2977371363580374	0.157124317394645
MR-link 2	kynurenine	HMDB0000684	bilirubin (z,z)	HMDB0000054	bioa_027	M27716	5:131338151-131838151	0.827525104384369	0.8311913558507542	0.3194498034535775
MR-link 2	kynurenine	HMDB0000684	bilirubin (z,z)	HMDB0000054	bioa_027	M27716	5:176563404-177063404	0.5926979225737083	0.4081908650276286	0.146498344745078
MR-link 2	kynurenine	HMDB0000684	bilirubin (z,z)	HMDB0000054	bioa_027	M27716	8:39556267-40056267	0.1236764302124736	0.1793886807558695	0.4905509843531938
MR-link 2	kynurenine	HMDB0000684	bilirubin (z,z)	HMDB0000054	bioa_027	M27716	12:111111298-111611298	-0.1479929194740903	0.3316319377906577	0.6554119491425563
MR-link 2	kynurenine	HMDB0000684	bilirubin (z,z)	HMDB0000054	bioa_027	M27716	12:111634608-113433486	0.2980787546592516	0.1694979923383648	0.0786458888185286
MR-link 2	kynurenine	HMDB0000684	bilirubin (z,z)	HMDB0000054	bioa_027	M27716	16:87568569-88128476	0.0647386641454401	0.0891283045971596	0.4676220335886786
MR-link 2	aspartate	HMDB0000191	cholesterol	HMDB0000067	GCST90200370	GCST90200368	3:56598999-57098999	-0.069218000159514	0.1141367756752251	0.5442174141612544
MR-link 2	aspartate	HMDB0000191	cholesterol	HMDB0000067	GCST90200370	GCST90200368	5:36388589-36888589	0.382787275506652	0.3842598168908253	0.3191685976690351
MR-link 2	histidine	HMDB0000177	cholesterol	HMDB0000067	M00059	GCST90200368	4:9731889-10602550	0.0858396161805067	0.1532438941776655	0.5753769108142295
MR-link 2	acetoacetate	HMDB0000060	4-hydroxy-2-oxoglutaric acid	HMDB0002070	met-d-Acetoacetate	GCST90199897	5:41395751-42449922	-0.754316968596378	0.3569480936793949	0.0345802362703249
MR-link 2	acetoacetate	HMDB0000060	4-hydroxy-2-oxoglutaric acid	HMDB0002070	met-d-Acetoacetate	GCST90199897	6:166525103-167025103	0.7916247690708438	0.7566762327529906	0.2954747457437935
MR-link 2	acetoacetate	HMDB0000060	4-hydroxy-2-oxoglutaric acid	HMDB0002070	met-d-Acetoacetate	GCST90199897	10:113686244-114186244	-0.5146410389320686	0.9801251200684707	0.5995297484098217
MR-link 2	acetoacetate	HMDB0000060	4-hydroxy-2-oxoglutaric acid	HMDB0002070	met-d-Acetoacetate	GCST90199897	11:116373213-116873213	-0.7941440368640607	0.4465952711888075	0.0753679522748197
MR-link 2	acetoacetate	HMDB0000060	4-hydroxy-2-oxoglutaric acid	HMDB0002070	met-d-Acetoacetate	GCST90199897	12:122333527-122833527	-0.2878586473564839	0.5699363761208165	0.6135085846478349
MR-link 2	2-aminobutyrate	HMDB0000452	phosphate	HMDB0001429	M32348	GCST90200393	2:64958074-65458074	-0.1049524307445564	0.1445335870260989	0.4677495065373738
MR-link 2	2-aminobutyrate	HMDB0000452	phosphate	HMDB0001429	M32348	GCST90200393	4:88993818-89493818	-0.1560092831719561	0.1861447135486436	0.4019703230448456
MR-link 2	3-hydroxybutyrate (bhba)	HMDB0000011	oleamide	HMDB0002117	met-d-bOHbutyrate	M32458	1:230050269-230550269	-0.2079798524198485	0.6236905029142121	0.7387822172364731
MR-link 2	3-hydroxybutyrate (bhba)	HMDB0000011	oleamide	HMDB0002117	met-d-bOHbutyrate	M32458	5:41452897-42471829	-0.8375791474625012	0.631490976577875	0.1847232204580942
MR-link 2	3-hydroxybutyrate (bhba)	HMDB0000011	oleamide	HMDB0002117	met-d-bOHbutyrate	M32458	8:8059014-8559014	-0.3415500810320768	0.8828282362632031	0.6988437961010567
MR-link 2	3-hydroxybutyrate (bhba)	HMDB0000011	oleamide	HMDB0002117	met-d-bOHbutyrate	M32458	8:8580720-9433358	0.7921342028826095	0.6488829512703175	0.2221746549652365
MR-link 2	3-hydroxybutyrate (bhba)	HMDB0000011	oleamide	HMDB0002117	met-d-bOHbutyrate	M32458	8:9546321-10530228	0.729845947982176	1.3153843735297803	0.5789947011235458
MR-link 2	3-hydroxybutyrate (bhba)	HMDB0000011	oleamide	HMDB0002117	met-d-bOHbutyrate	M32458	8:10591858-11909109	-0.4886495308867421	0.694721854439166	0.4818224888510068
MR-link 2	3-hydroxybutyrate (bhba)	HMDB0000011	oleamide	HMDB0002117	met-d-bOHbutyrate	M32458	9:107339744-107915739	0.85186545916814	0.4733058243313924	0.0718890080150581
MR-link 2	3-hydroxybutyrate (bhba)	HMDB0000011	oleamide	HMDB0002117	met-d-bOHbutyrate	M32458	10:113694271-114194271	0.4525544036297266	0.4301189109407625	0.2927256250907147
MR-link 2	3-hydroxybutyrate (bhba)	HMDB0000011	oleamide	HMDB0002117	met-d-bOHbutyrate	M32458	11:116451535-117240760	1.248509464334437	0.7668110352286933	0.1034858747809426
MR-link 2	3-hydroxybutyrate (bhba)	HMDB0000011	oleamide	HMDB0002117	met-d-bOHbutyrate	M32458	12:122375755-122875755	-1.794075047968315	1.1342755842416037	0.1137198131959256
MR-link 2	3-hydroxybutyrate (bhba)	HMDB0000011	oleamide	HMDB0002117	met-d-bOHbutyrate	M32458	14:94393207-95094947	1.6088236436482124	0.5548577507262109	0.0037372913335633
MR-link 2	3-hydroxybutyrate (bhba)	HMDB0000011	oleamide	HMDB0002117	met-d-bOHbutyrate	M32458	15:58430643-58980498	-0.3034925515869029	0.4665967743558898	0.5154089521557543
MR-link 2	3-hydroxybutyrate (bhba)	HMDB0000011	oleamide	HMDB0002117	met-d-bOHbutyrate	M32458	16:71899923-73042963	-0.5416750359331314	0.3927424251610951	0.1678294226261164
MR-link 2	3-hydroxybutyrate (bhba)	HMDB0000011	oleamide	HMDB0002117	met-d-bOHbutyrate	M32458	19:45161941-45661941	0.6720662149617357	0.482296932654301	0.1634777683063471
MR-link 2	orotate	HMDB0000226	citrate	HMDB0000094	GCST90200392	met-d-Citrate	3:123305909-124961335	0.0061547690539007	0.0094800390600237	0.5161867720104709
MR-link 2	orotate	HMDB0000226	citrate	HMDB0000094	GCST90200392	met-d-Citrate	7:32831514-33590783	-0.0021440929119274	0.0128171865116543	0.8671476558888416
MR-link 2	valine	HMDB0000883	adenosine 5'-monophosphate (amp)	HMDB0000045	bioa_022	GCST90200356	2:64958074-65458074	-0.0016400331256157	0.2466846049974915	0.9946954635838252
MR-link 2	valine	HMDB0000883	adenosine 5'-monophosphate (amp)	HMDB0000045	bioa_022	GCST90200356	2:211173777-211673777	-0.2759201833896068	0.5519097724081424	0.6171193522605508
MR-link 2	valine	HMDB0000883	adenosine 5'-monophosphate (amp)	HMDB0000045	bioa_022	GCST90200356	4:88972827-89472827	0.1565040716118417	0.1264500808183342	0.2158366869073663
MR-link 2	valine	HMDB0000883	adenosine 5'-monophosphate (amp)	HMDB0000045	bioa_022	GCST90200356	11:116381707-116882500	-0.1589900746889056	0.350313210067859	0.6499359213631726
MR-link 2	valine	HMDB0000883	adenosine 5'-monophosphate (amp)	HMDB0000045	bioa_022	GCST90200356	12:56615040-57115040	0.814358357405707	0.5669161859445769	0.1508685146515518
MR-link 2	valine	HMDB0000883	adenosine 5'-monophosphate (amp)	HMDB0000045	bioa_022	GCST90200356	16:70059237-70559237	-0.2371842645332897	0.3351259761022028	0.4791026435523815
MR-link 2	valine	HMDB0000883	adenosine 5'-monophosphate (amp)	HMDB0000045	bioa_022	GCST90200356	17:6883609-7383609	0.511157526986384	0.3994124389345562	0.2006247428665021
MR-link 2	valine	HMDB0000883	adenosine 5'-monophosphate (amp)	HMDB0000045	bioa_022	GCST90200356	17:40470632-40970632	-0.0588841915305037	0.7145517047831511	0.9343229260174736
MR-link 2	valine	HMDB0000883	adenosine 5'-monophosphate (amp)	HMDB0000045	bioa_022	GCST90200356	19:49114511-49614511	0.4241944047822085	0.7221538321491809	0.5569339373714229
MR-link 2	glycine	HMDB0000123	phosphate	HMDB0001429	M32338	M11438	2:211289363-212090389	-0.0045775239488417	0.0356367954670321	0.8977933626065818
MR-link 2	n-acetyl-aspartyl-glutamate (naag)	HMDB0001067	glucose	HMDB0000122	GCST90200684	M20489	11:45663099-50986366	0.0254212874556754	0.0287426208149415	0.3764556611205789
MR-link 2	n-acetyl-aspartyl-glutamate (naag)	HMDB0001067	glucose	HMDB0000122	GCST90200684	M20489	11:54602007-58367668	-0.0029131405758722	0.0281522069557016	0.917583425843125
MR-link 2	alpha-ketoglutaramate*	HMDB0001552	2-hydroxyglutarate	HMDB0059655	GCST90199885	M37253	3:99879368-100379368	0.1207468166367409	0.089728478577346	0.1784021520731734
MR-link 2	2-hydroxyphenylacetate	HMDB0000669	isoursodeoxycholate	HMDB0000686	GCST90200369	GCST90199892	9:131329579-131829579	0.0930705671706185	0.1178925976265072	0.4298477736837112
MR-link 2	2-hydroxyphenylacetate	HMDB0000669	isoursodeoxycholate	HMDB0000686	GCST90200369	GCST90199892	12:122051275-122551275	0.1924125433760036	0.2189206939238381	0.3794477075651045
MR-link 2	4-hydroxyphenylpyruvate	HMDB0000707	orotidine	HMDB0000788	GCST90200300	GCST90200681	11:63046797-63546797	0.4820651319983653	0.4912620636011478	0.3264551902129253
MR-link 2	4-hydroxyphenylpyruvate	HMDB0000707	orotidine	HMDB0000788	GCST90200300	GCST90200681	12:122051275-122551275	0.0974110786323693	0.1821894189169533	0.5928785935392724
MR-link 2	docosapentaenoate (n6 dpa; 22:5n6)	HMDB0001976	paraxanthine	HMDB0001860	GCST90199796	GCST90199654	11:61347212-61847212	-0.1400609698773416	0.1493384679664043	0.3483081214095519
MR-link 2	valine	HMDB0000883	adenosine 5'-diphosphate (adp)	HMDB0001341	met-d-Val	GCST90200355	2:27480940-28253616	-0.6616079851732308	0.5005619360997711	0.1862579038396419
MR-link 2	valine	HMDB0000883	adenosine 5'-diphosphate (adp)	HMDB0001341	met-d-Val	GCST90200355	2:64975088-65475088	0.1685829413809211	0.3633212531934587	0.6426440385479807
MR-link 2	valine	HMDB0000883	adenosine 5'-diphosphate (adp)	HMDB0001341	met-d-Val	GCST90200355	2:165251927-165751927	0.0778617945059823	0.6187836601249895	0.8998661785324918
MR-link 2	valine	HMDB0000883	adenosine 5'-diphosphate (adp)	HMDB0001341	met-d-Val	GCST90200355	3:135701113-136578270	0.6413146210918327	0.82979354816383	0.4396049690026502
MR-link 2	valine	HMDB0000883	adenosine 5'-diphosphate (adp)	HMDB0001341	met-d-Val	GCST90200355	4:86953335-87453335	-0.2559210481517238	1.2587219632062552	0.8388863532398099
MR-link 2	valine	HMDB0000883	adenosine 5'-diphosphate (adp)	HMDB0001341	met-d-Val	GCST90200355	4:87663610-88163610	-0.5052763518369179	1.443858914033219	0.7263773006295579
MR-link 2	valine	HMDB0000883	adenosine 5'-diphosphate (adp)	HMDB0001341	met-d-Val	GCST90200355	4:88882515-89510546	-0.0633994430576941	0.1552595709752057	0.6830205313465918
MR-link 2	valine	HMDB0000883	adenosine 5'-diphosphate (adp)	HMDB0001341	met-d-Val	GCST90200355	5:55564890-56064890	0.0151488400689988	0.6879590925944273	0.9824320239166816
MR-link 2	valine	HMDB0000883	adenosine 5'-diphosphate (adp)	HMDB0001341	met-d-Val	GCST90200355	6:108910874-109410874	-0.5655252834262283	0.9334795174679874	0.5446309278318131
MR-link 2	valine	HMDB0000883	adenosine 5'-diphosphate (adp)	HMDB0001341	met-d-Val	GCST90200355	12:56199875-57115338	-0.2361226485074801	0.4930384630363943	0.632000350475529
MR-link 2	valine	HMDB0000883	adenosine 5'-diphosphate (adp)	HMDB0001341	met-d-Val	GCST90200355	12:122278263-122778263	-0.3268470748775967	0.6739914568915759	0.6277171624383284
MR-link 2	valine	HMDB0000883	adenosine 5'-diphosphate (adp)	HMDB0001341	met-d-Val	GCST90200355	14:102468052-102968052	-0.4828229270790015	1.39404858462951	0.7290828230296564
MR-link 2	valine	HMDB0000883	adenosine 5'-diphosphate (adp)	HMDB0001341	met-d-Val	GCST90200355	16:69315747-70918195	-0.4535192827194859	0.3413488064434481	0.1839768210492174
MR-link 2	valine	HMDB0000883	adenosine 5'-diphosphate (adp)	HMDB0001341	met-d-Val	GCST90200355	17:6935779-7435779	-0.6686106997971204	0.3581189355793965	0.0619005556428615
MR-link 2	valine	HMDB0000883	adenosine 5'-diphosphate (adp)	HMDB0001341	met-d-Val	GCST90200355	17:79384062-79884062	2.0357748118936945	1.1583292122810986	0.0788309720824731
MR-link 2	valine	HMDB0000883	adenosine 5'-diphosphate (adp)	HMDB0001341	met-d-Val	GCST90200355	19:49050431-49611255	0.3332481992519838	0.364777378535398	0.3609449550645703
MR-link 2	creatine	HMDB0000064	arachidonate (20:4n6)	HMDB0001043	GCST90200323	GCST90200358	2:211290507-211790507	0.1114030544643297	0.0924050240995621	0.2279736069001997
MR-link 2	creatine	HMDB0000064	arachidonate (20:4n6)	HMDB0001043	GCST90200323	GCST90200358	15:45404327-45904327	-0.1173448743262464	0.1729736232945468	0.4975196911625841
MR-link 2	retinol (vitamin a)	HMDB0000305	glycerol 3-phosphate	HMDB0000126	GCST90200405	M15365	18:28939457-29439457	0.0781306892346044	0.2696466452640607	0.7720058738291934
MR-link 2	oleamide	HMDB0002117	n-acetyl-aspartyl-glutamate (naag)	HMDB0001067	M32458	GCST90200684	12:21138621-21638621	-0.1937952213674681	0.1147244233237739	0.0911765579483891
MR-link 2	oleamide	HMDB0002117	n-acetyl-aspartyl-glutamate (naag)	HMDB0001067	M32458	GCST90200684	19:15740431-16240431	-0.1688358997566287	0.2553747434094796	0.5085289585745698
MR-link 2	choline phosphate	HMDB0001565	glycine	HMDB0000123	GCST90200363	GCST90200707	1:21573292-22142120	0.0166252297165212	0.0810305281507001	0.8374374151459609
MR-link 2	choline phosphate	HMDB0001565	glycine	HMDB0000123	GCST90200363	GCST90200707	22:24245541-24745541	-0.000129386185653	0.1929610596615363	0.99946499447941
MR-link 2	eicosapentaenoate (epa; 20:5n3)	HMDB0001999	1-stearoyl-2-oleoyl-gps (18:0/18:1)	HMDB0010163	GCST90200349	GCST90199652	11:61319830-61819830	-0.0387340797259034	0.0814264863112354	0.6342924945809401
MR-link 2	citrate	HMDB0000094	sphinganine-1-phosphate	HMDB0001383	M01564	GCST90199845	5:14625868-15125868	0.192594109160055	0.1767857728027203	0.2759683353557218
MR-link 2	citrate	HMDB0000094	sphinganine-1-phosphate	HMDB0001383	M01564	GCST90199845	17:6345930-6933878	0.0438597073380819	0.0991408323904336	0.6582012160323194
MR-link 2	alanine	HMDB0000161	n1-methyl-2-pyridone-5-carboxamide	HMDB0004193	bioa_001	GCST90199778	1:206985954-207485954	-0.1398484154762124	0.3477665814097196	0.6875861543504777
MR-link 2	alanine	HMDB0000161	n1-methyl-2-pyridone-5-carboxamide	HMDB0004193	bioa_001	GCST90199778	2:27143030-28594285	0.1171581418940315	0.2740140553974248	0.6689696532897313
MR-link 2	alanine	HMDB0000161	n1-methyl-2-pyridone-5-carboxamide	HMDB0004193	bioa_001	GCST90199778	2:64958074-65458074	-0.0774846340632674	0.3140515866208567	0.8051204255933266
MR-link 2	alanine	HMDB0000161	n1-methyl-2-pyridone-5-carboxamide	HMDB0004193	bioa_001	GCST90199778	3:71155270-71655270	-0.425620914339344	0.847654811825531	0.6155860331738039
MR-link 2	alanine	HMDB0000161	n1-methyl-2-pyridone-5-carboxamide	HMDB0004193	bioa_001	GCST90199778	4:88976422-89476422	-0.1208846347186937	0.4498787649429833	0.7881567702126075
MR-link 2	alanine	HMDB0000161	n1-methyl-2-pyridone-5-carboxamide	HMDB0004193	bioa_001	GCST90199778	7:72732874-73232874	-1.229251645710962	0.6479409403341599	0.0578060074752676
MR-link 2	alanine	HMDB0000161	n1-methyl-2-pyridone-5-carboxamide	HMDB0004193	bioa_001	GCST90199778	8:145568681-146068681	-0.161883203461208	0.6593313690857722	0.8060489327920998
MR-link 2	alanine	HMDB0000161	n1-methyl-2-pyridone-5-carboxamide	HMDB0004193	bioa_001	GCST90199778	9:4040541-4540541	0.9466158872705804	0.962232117772882	0.3252282057566772
MR-link 2	alanine	HMDB0000161	n1-methyl-2-pyridone-5-carboxamide	HMDB0004193	bioa_001	GCST90199778	12:46636543-47713425	0.043040967139716	0.1903560353110474	0.8211176485177893
MR-link 2	alanine	HMDB0000161	n1-methyl-2-pyridone-5-carboxamide	HMDB0004193	bioa_001	GCST90199778	12:56615040-57115040	0.1985062930364129	0.2643163670365641	0.4526419512391324
MR-link 2	alanine	HMDB0000161	n1-methyl-2-pyridone-5-carboxamide	HMDB0004193	bioa_001	GCST90199778	12:59727701-60227701	0.2508624167682206	0.3538408947425056	0.478343378641208
MR-link 2	alanine	HMDB0000161	n1-methyl-2-pyridone-5-carboxamide	HMDB0004193	bioa_001	GCST90199778	14:75116447-75616447	0.5398521540101899	0.5759189484994793	0.3485655802365381
MR-link 2	alanine	HMDB0000161	n1-methyl-2-pyridone-5-carboxamide	HMDB0004193	bioa_001	GCST90199778	16:69621701-70931491	-0.0373771633409295	0.2132787875602146	0.8608829922327531
MR-link 2	alanine	HMDB0000161	n1-methyl-2-pyridone-5-carboxamide	HMDB0004193	bioa_001	GCST90199778	17:40568584-41068584	-0.3483401514603571	0.8370414220714771	0.6772955558127958
MR-link 2	alanine	HMDB0000161	n1-methyl-2-pyridone-5-carboxamide	HMDB0004193	bioa_001	GCST90199778	22:18906543-19406543	-0.6084020144773303	0.4998621617078	0.2235511191137261
MR-link 2	lactate	HMDB0000190	tyrosine	HMDB0000158	met-d-Lactate	met-d-Tyr	2:27348097-28101918	-0.7187203199419825	0.2082673057230163	0.0005586144523804
MR-link 2	lactate	HMDB0000190	tyrosine	HMDB0000158	met-d-Lactate	met-d-Tyr	6:135171067-135671067	-0.1338815878060378	0.1227010017906498	0.2752198298537508
MR-link 2	lactate	HMDB0000190	tyrosine	HMDB0000158	met-d-Lactate	met-d-Tyr	8:106333124-106833124	0.3980761652435177	0.2264072606849792	0.0787082870492595
MR-link 2	lactate	HMDB0000190	tyrosine	HMDB0000158	met-d-Lactate	met-d-Tyr	9:4513176-5186407	0.0759370383543645	0.0851896852601033	0.3727212093815447
MR-link 2	lactate	HMDB0000190	tyrosine	HMDB0000158	met-d-Lactate	met-d-Tyr	10:2727379-3389269	0.0633791779529533	0.0733342937752086	0.3874504615829343
MR-link 2	lactate	HMDB0000190	tyrosine	HMDB0000158	met-d-Lactate	met-d-Tyr	11:118839742-119339742	-0.1417993577258467	0.1857592602652296	0.4452546057031097
MR-link 2	lactate	HMDB0000190	tyrosine	HMDB0000158	met-d-Lactate	met-d-Tyr	12:111162908-111662908	0.0589111429828434	0.2473296579251086	0.8117346993624005
MR-link 2	lactate	HMDB0000190	tyrosine	HMDB0000158	met-d-Lactate	met-d-Tyr	12:111682800-113133476	0.1918441014232244	0.1139850428190308	0.0923627377415704
MR-link 2	lactate	HMDB0000190	tyrosine	HMDB0000158	met-d-Lactate	met-d-Tyr	20:8379807-8879807	0.242201828009835	0.1707898789930433	0.1561535371452262
MR-link 2	lactate	HMDB0000190	tyrosine	HMDB0000158	met-d-Lactate	met-d-Tyr	22:21708872-22208872	0.3886394300586164	0.2461515682679824	0.1143676460411874
MR-link 2	asparagine	HMDB0000168	cortisone	HMDB0002802	bioa_003	M01769	2:27480940-27980940	0.2562489743171794	0.2888209266732182	0.3749580964917062
MR-link 2	asparagine	HMDB0000168	cortisone	HMDB0002802	bioa_003	M01769	4:178111051-178611051	-0.0613227870214586	0.3747120465004744	0.8700042425161718
MR-link 2	asparagine	HMDB0000168	cortisone	HMDB0002802	bioa_003	M01769	7:97252737-97752737	-0.1043184805435251	0.3474340674703968	0.7639833915438188
MR-link 2	asparagine	HMDB0000168	cortisone	HMDB0002802	bioa_003	M01769	11:61853420-62353420	0.1240844366148519	0.185458584383186	0.5034519899588428
MR-link 2	asparagine	HMDB0000168	cortisone	HMDB0002802	bioa_003	M01769	12:46900176-47400176	0.1943160097637728	0.2894211253817689	0.5019686800211465
MR-link 2	asparagine	HMDB0000168	cortisone	HMDB0002802	bioa_003	M01769	14:103514503-104812812	0.0766403242409742	0.0619806546314799	0.2162653051792507
MR-link 2	2-hydroxyphenylacetate	HMDB0000669	dehydroepiandrosterone sulfate (dhea-s)	HMDB0001032	GCST90200369	GCST90199673	9:131329579-131829579	-0.1629299388710376	0.1080018366033736	0.1314048977526567
MR-link 2	2-hydroxyphenylacetate	HMDB0000669	dehydroepiandrosterone sulfate (dhea-s)	HMDB0001032	GCST90200369	GCST90199673	12:122051275-122551275	0.1093802126106833	0.1998270968666763	0.5841216238987621
MR-link 2	glycerophosphorylcholine (gpc)	HMDB0000086	cortisol	HMDB0000063	GCST90199629	M01712	1:40156715-40656715	0.0345491014845731	0.2204350041687897	0.8754564868205087
MR-link 2	glycerophosphorylcholine (gpc)	HMDB0000086	sarcosine	HMDB0000271	GCST90199629	GCST90200291	1:40156715-40656715	-0.0090613276715555	0.1787604143210698	0.9595727134409634
MR-link 2	glycerophosphorylcholine (gpc)	HMDB0000086	glycochenodeoxycholate	HMDB0000637	GCST90199629	GCST90200342	1:40156715-40656715	0.4411961446407944	0.1678563649518084	0.0085783855393433
MR-link 2	glycerophosphorylcholine (gpc)	HMDB0000086	cysteine	HMDB0000574	GCST90199629	GCST90200439	1:40156715-40656715	-0.0278405816814846	0.1658029416600945	0.8666511897844278
MR-link 2	glycerophosphorylcholine (gpc)	HMDB0000086	glycine	HMDB0000123	GCST90199629	met-d-Gly	1:40156715-40656715	0.051008976777742	0.0494254633107952	0.3020541223089367
MR-link 2	kynurenine	HMDB0000684	sphinganine-1-phosphate	HMDB0001383	GCST90199636	GCST90199845	1:241463402-241963402	0.0764692159116569	0.2083381347446779	0.713586363942063
MR-link 2	kynurenine	HMDB0000684	sphinganine-1-phosphate	HMDB0001383	GCST90199636	GCST90199845	8:39554593-40054593	-0.314990323544995	0.1611576752490611	0.0506365088055862
MR-link 2	kynurenine	HMDB0000684	sphinganine-1-phosphate	HMDB0001383	GCST90199636	GCST90199845	12:111809557-113090766	0.533473233223936	0.180537465224438	0.0031275313264461
MR-link 2	kynurenine	HMDB0000684	sphinganine-1-phosphate	HMDB0001383	GCST90199636	GCST90199845	16:87568373-88128072	0.0297576575317394	0.0744754622633396	0.6894782309685465
MR-link 2	isoleucine	HMDB0000172	4-methyl-2-oxopentanoate	HMDB0000695	met-d-Ile	M22116	2:27480940-28253174	1.2147669581905718	0.6301606755940865	0.0538912229193267
MR-link 2	isoleucine	HMDB0000172	4-methyl-2-oxopentanoate	HMDB0000695	met-d-Ile	M22116	2:165251927-165751927	0.7442296456150099	0.5790869603384596	0.1987301957283786
MR-link 2	isoleucine	HMDB0000172	4-methyl-2-oxopentanoate	HMDB0000695	met-d-Ile	M22116	4:88890833-89475171	1.4359856234364048	0.2851600349401499	4.760600887676772e-07
MR-link 2	isoleucine	HMDB0000172	4-methyl-2-oxopentanoate	HMDB0000695	met-d-Ile	M22116	8:76193463-76693463	0.3968080512215903	0.7841747281250528	0.6128426495808156
MR-link 2	isoleucine	HMDB0000172	4-methyl-2-oxopentanoate	HMDB0000695	met-d-Ile	M22116	12:56611458-57111458	0.4552036961255711	0.4859014074090905	0.3488495255385336
MR-link 2	isoleucine	HMDB0000172	4-methyl-2-oxopentanoate	HMDB0000695	met-d-Ile	M22116	16:69865519-70914672	0.863948203753854	0.3848456577094729	0.0247731870324317
MR-link 2	isoleucine	HMDB0000172	4-methyl-2-oxopentanoate	HMDB0000695	met-d-Ile	M22116	19:49069664-49569664	-0.4621811153529511	0.4836209861171464	0.3392399790151625
MR-link 2	kynurenine	HMDB0000684	phenylpyruvate	HMDB0000205	GCST90199636	GCST90200365	1:241463402-241963402	0.6218760496892735	0.1940939566551261	0.00135534871587
MR-link 2	kynurenine	HMDB0000684	phenylpyruvate	HMDB0000205	GCST90199636	GCST90200365	8:39554593-40054593	0.2810454780196454	0.1711061294423232	0.1004819964457929
MR-link 2	kynurenine	HMDB0000684	phenylpyruvate	HMDB0000205	GCST90199636	GCST90200365	12:111809557-113090766	0.0075215413529943	0.1901300108020192	0.9684439256932036
MR-link 2	kynurenine	HMDB0000684	phenylpyruvate	HMDB0000205	GCST90199636	GCST90200365	16:87568373-88128072	0.1367292845911428	0.0704541456558501	0.0522965297486942
MR-link 2	stearoyl sphingomyelin (d18:1/18:0)	HMDB0001348	5,6-dihydrothymine	HMDB0000079	GCST90200335	GCST90200339	8:113373776-113873776	0.1266591338751953	0.2761963163119583	0.6465331304647512
MR-link 2	stearoyl sphingomyelin (d18:1/18:0)	HMDB0001348	5,6-dihydrothymine	HMDB0000079	GCST90200335	GCST90200339	11:61368608-61868608	0.1222022608974789	0.2077757210686753	0.5564349401035709
MR-link 2	stearoyl sphingomyelin (d18:1/18:0)	HMDB0001348	5,6-dihydrothymine	HMDB0000079	GCST90200335	GCST90200339	14:63982386-64482386	-0.0209072648837861	0.1205423667937084	0.8623029988777366
MR-link 2	stearoyl sphingomyelin (d18:1/18:0)	HMDB0001348	5,6-dihydrothymine	HMDB0000079	GCST90200335	GCST90200339	19:8013648-8513648	-0.1267109392860774	0.07216570951703	0.0791169159160352
MR-link 2	stearoyl sphingomyelin (d18:1/18:0)	HMDB0001348	5,6-dihydrothymine	HMDB0000079	GCST90200335	GCST90200339	19:45165640-45665640	0.0521186429724748	0.1661329138963845	0.7537363372155809
MR-link 2	ornithine	HMDB0000214	glucose	HMDB0000122	bioa_014	GCST90200440	2:219037276-219805573	-0.6690815559743097	0.3338653131698969	0.0450650976230292
MR-link 2	ornithine	HMDB0000214	glucose	HMDB0000122	bioa_014	GCST90200440	4:144415809-145209327	0.4970663234772191	0.2920708191855497	0.0887798957575478
MR-link 2	ornithine	HMDB0000214	glucose	HMDB0000122	bioa_014	GCST90200440	6:131638147-132138147	-0.1693095585581875	0.2118977749971351	0.4242815559922707
MR-link 2	ornithine	HMDB0000214	glucose	HMDB0000122	bioa_014	GCST90200440	10:97138162-97638162	-0.500720797301542	0.3066806100797113	0.1025297985078407
MR-link 2	ornithine	HMDB0000214	glucose	HMDB0000122	bioa_014	GCST90200440	12:46964292-47464292	0.1145943777155902	0.4286538495914315	0.7892108802604709
MR-link 2	ornithine	HMDB0000214	glucose	HMDB0000122	bioa_014	GCST90200440	12:132819894-133319894	0.2561527144738512	0.4802354514573482	0.5937637435321301
MR-link 2	ornithine	HMDB0000214	glucose	HMDB0000122	bioa_014	GCST90200440	19:12789284-13289284	-0.3901610400487828	0.3641874972734224	0.2840259520778448
MR-link 2	valine	HMDB0000883	creatinine	HMDB0000562	bioa_022	GCST90200366	2:64958074-65458074	0.0238851656145099	0.2486350365667754	0.9234688182487216
MR-link 2	valine	HMDB0000883	creatinine	HMDB0000562	bioa_022	GCST90200366	2:211173777-211673777	-1.1340018301941766	0.6316230075529893	0.0725935511225636
MR-link 2	valine	HMDB0000883	creatinine	HMDB0000562	bioa_022	GCST90200366	4:88972827-89472827	-0.1796934083798325	0.1270186658697648	0.157156239367493
MR-link 2	valine	HMDB0000883	creatinine	HMDB0000562	bioa_022	GCST90200366	11:116381707-116882500	-0.3512905894065812	0.3592565673381492	0.3281601454644888
MR-link 2	valine	HMDB0000883	creatinine	HMDB0000562	bioa_022	GCST90200366	12:56615040-57115040	-0.9990402827972248	0.5894644872119059	0.0901082586439149
MR-link 2	valine	HMDB0000883	creatinine	HMDB0000562	bioa_022	GCST90200366	16:70059237-70559237	-0.1606364557178334	0.3327520604187364	0.6292724060586472
MR-link 2	valine	HMDB0000883	creatinine	HMDB0000562	bioa_022	GCST90200366	17:6883609-7383609	-1.056697872259797	0.5130040798589862	0.0394154147185132
MR-link 2	valine	HMDB0000883	creatinine	HMDB0000562	bioa_022	GCST90200366	17:40470632-40970632	0.8982487878320442	0.7755293037213989	0.2467662525599035
MR-link 2	valine	HMDB0000883	creatinine	HMDB0000562	bioa_022	GCST90200366	19:49114511-49614511	-0.5434768760564042	0.5439007983452065	0.3176878441654441
MR-link 2	glycerol 3-phosphate	HMDB0000126	sphingosine 1-phosphate	HMDB0000277	GCST90199638	GCST90199657	1:20921386-22251981	0.0727847985507329	0.0476754583061383	0.1268425345345177
MR-link 2	glycerol 3-phosphate	HMDB0000126	sphingosine 1-phosphate	HMDB0000277	GCST90199638	GCST90199657	20:5231344-5731344	-0.1300074176633817	0.1288769166309716	0.3130840194911479
MR-link 2	kynurenine	HMDB0000684	serine	HMDB0000187	GCST90199636	M32315	8:39554593-40054593	-0.3244464915864214	0.1907591160325462	0.0889772140874354
MR-link 2	kynurenine	HMDB0000684	serine	HMDB0000187	GCST90199636	M32315	12:111809557-113090766	-0.2260815476159697	0.1733701764309522	0.1922201357142861
MR-link 2	kynurenine	HMDB0000684	serine	HMDB0000187	GCST90199636	M32315	16:87568373-88128072	0.0030002152256181	0.0771585314745024	0.9689830498933282
MR-link 2	glycerol 3-phosphate	HMDB0000126	3-methyl-2-oxovalerate	HMDB0000491	GCST90199638	GCST90199631	1:20921386-22251981	0.144131950067177	0.0463556537937484	0.0018755426365749
MR-link 2	glycerol 3-phosphate	HMDB0000126	3-methyl-2-oxovalerate	HMDB0000491	GCST90199638	GCST90199631	20:5231344-5731344	0.2596226551518916	0.1272269846061294	0.0412880451694373
MR-link 2	kynurenine	HMDB0000684	taurocholate	HMDB0000036	GCST90199636	GCST90200333	1:241463402-241963402	0.3372120965798932	0.2458805561042184	0.1702357235714719
MR-link 2	kynurenine	HMDB0000684	taurocholate	HMDB0000036	GCST90199636	GCST90200333	8:39554593-40054593	0.3099891887612921	0.1896850369307026	0.1022103322195122
MR-link 2	kynurenine	HMDB0000684	taurocholate	HMDB0000036	GCST90199636	GCST90200333	12:111809557-113090766	-0.2422854809949394	0.1924573408497675	0.20806469960521
MR-link 2	kynurenine	HMDB0000684	taurocholate	HMDB0000036	GCST90199636	GCST90200333	16:87568373-88128072	0.0183061961156442	0.0936913343317177	0.8450889287587033
MR-link 2	kynurenine	HMDB0000684	dihydroorotate	HMDB03349	GCST90199636	GCST90200444	1:241463402-241963402	0.1133507805492083	0.1923376136952897	0.5556383384963376
MR-link 2	kynurenine	HMDB0000684	dihydroorotate	HMDB03349	GCST90199636	GCST90200444	8:39554593-40054593	0.2427669113498485	0.2011691082422445	0.2275167751668379
MR-link 2	kynurenine	HMDB0000684	dihydroorotate	HMDB03349	GCST90199636	GCST90200444	12:111809557-113090766	0.5791419990054485	0.1786254032537213	0.0011860442253044
MR-link 2	kynurenine	HMDB0000684	dihydroorotate	HMDB03349	GCST90199636	GCST90200444	16:87568373-88128072	-0.1011474194963207	0.1076333698491142	0.3473507679905744
MR-link 2	glutamine	HMDB0000641	n-acetylornithine	HMDB0003357	bioa_006	bioa_023	2:27200724-28253174	-0.047194744271434	0.1237390614174684	0.7029024663497911
MR-link 2	glutamine	HMDB0000641	n-acetylornithine	HMDB0003357	bioa_006	bioa_023	2:191299636-192089976	-0.0738511460664856	0.1658447940360741	0.6561009668175095
MR-link 2	glutamine	HMDB0000641	n-acetylornithine	HMDB0003357	bioa_006	bioa_023	6:20469561-20969561	0.6218696627608129	0.4592847536105872	0.1757376931058515
MR-link 2	glutamine	HMDB0000641	n-acetylornithine	HMDB0003357	bioa_006	bioa_023	7:72732874-73232874	0.1538468074369444	0.2274123115244676	0.4987166073170759
MR-link 2	glutamine	HMDB0000641	n-acetylornithine	HMDB0003357	bioa_006	bioa_023	8:17122121-17622121	-0.0906976301299053	0.2524274241932634	0.7193693212543575
MR-link 2	glutamine	HMDB0000641	n-acetylornithine	HMDB0003357	bioa_006	bioa_023	8:134082558-134582558	0.1943943297012187	0.4697683004461921	0.6790140248902908
MR-link 2	glutamine	HMDB0000641	n-acetylornithine	HMDB0003357	bioa_006	bioa_023	9:4032942-4532942	0.0761226492884924	0.2867719819923165	0.7906654370998938
MR-link 2	glutamine	HMDB0000641	n-acetylornithine	HMDB0003357	bioa_006	bioa_023	10:64798306-65565800	-0.020623359574356	0.3390398664316166	0.9514956210071684
MR-link 2	glutamine	HMDB0000641	n-acetylornithine	HMDB0003357	bioa_006	bioa_023	10:99109412-99609412	-0.0975432987039474	0.1300729842724704	0.4533076746368557
MR-link 2	glutamine	HMDB0000641	n-acetylornithine	HMDB0003357	bioa_006	bioa_023	11:8003049-8503049	-0.0592077018305064	0.2887408293770252	0.8375292865179194
MR-link 2	glutamine	HMDB0000641	n-acetylornithine	HMDB0003357	bioa_006	bioa_023	12:46679007-47711183	0.0178026973912625	0.1154758389140358	0.8774771481459507
MR-link 2	glutamine	HMDB0000641	n-acetylornithine	HMDB0003357	bioa_006	bioa_023	12:56615040-57375879	-0.0261192352071907	0.0463532699995708	0.573106685469073
MR-link 2	glutamine	HMDB0000641	n-acetylornithine	HMDB0003357	bioa_006	bioa_023	12:59344212-60165849	-0.1597937204234611	0.1809737812803731	0.3772545682644899
MR-link 2	glutamine	HMDB0000641	n-acetylornithine	HMDB0003357	bioa_006	bioa_023	14:100594368-101094368	0.1007987882849585	0.2875347976175061	0.7259169309978208
MR-link 2	glutamine	HMDB0000641	n-acetylornithine	HMDB0003357	bioa_006	bioa_023	15:58477325-58977325	-0.062971497039962	0.3129657778477475	0.8405352397556933
MR-link 2	kynurenine	HMDB0000684	cystine	HMDB0000192	GCST90199636	GCST90200382	1:241463402-241963402	0.5497909984938267	0.1895524002931105	0.003726038292511
MR-link 2	kynurenine	HMDB0000684	cystine	HMDB0000192	GCST90199636	GCST90200382	8:39554593-40054593	0.2187942767122635	0.224168434710514	0.3290514561834622
MR-link 2	kynurenine	HMDB0000684	cystine	HMDB0000192	GCST90199636	GCST90200382	12:111809557-113090766	0.3032842974041555	0.1737184035603526	0.0808389985820928
MR-link 2	kynurenine	HMDB0000684	cystine	HMDB0000192	GCST90199636	GCST90200382	16:87568373-88128072	0.0586924511631171	0.0735116275213293	0.4246323445289862
MR-link 2	kynurenine	HMDB0000684	n-formylanthranilic acid	HMDB0004089	GCST90199636	GCST90199960	1:241463402-241963402	0.1473829257464905	0.219266155292349	0.5014789779116937
MR-link 2	kynurenine	HMDB0000684	n-formylanthranilic acid	HMDB0004089	GCST90199636	GCST90199960	8:39554593-40054593	0.4055298268409208	0.1607622249338023	0.0116509289164209
MR-link 2	kynurenine	HMDB0000684	n-formylanthranilic acid	HMDB0004089	GCST90199636	GCST90199960	12:111809557-113090766	0.2145911562818657	0.1703745779500402	0.2078405203919814
MR-link 2	kynurenine	HMDB0000684	n-formylanthranilic acid	HMDB0004089	GCST90199636	GCST90199960	16:87568373-88128072	-0.0555960999245779	0.078135304347666	0.4767520077701138
MR-link 2	glycerol 3-phosphate	HMDB0000126	cystine	HMDB0000192	GCST90199638	GCST90200382	1:20921386-22251981	0.0282885447257631	0.0471865436558807	0.5488365177248489
MR-link 2	glycerol 3-phosphate	HMDB0000126	cystine	HMDB0000192	GCST90199638	GCST90200382	20:5231344-5731344	-0.0017211373112357	0.1420659134977041	0.9903338157545276
MR-link 2	glycerol 3-phosphate	HMDB0000126	arachidonate (20:4n6)	HMDB0001043	GCST90199638	M01110	1:20921386-22251981	-0.0501543576390451	0.0515165028292243	0.3302755263843387
MR-link 2	glycerol 3-phosphate	HMDB0000126	cortisone	HMDB0002802	GCST90199638	M01769	1:20921386-22251981	0.1419395303079438	0.0537411087346419	0.0082619678679349
MR-link 2	kynurenine	HMDB0000684	phenylalanine	HMDB0000159	GCST90199636	bioa_016	8:39554593-40054593	-0.0499569864812752	0.0731849456670786	0.4948514935916833
MR-link 2	kynurenine	HMDB0000684	phenylalanine	HMDB0000159	GCST90199636	bioa_016	12:111809557-113090766	0.0056802675892904	0.0491874667867282	0.9080630780776596
MR-link 2	kynurenine	HMDB0000684	phenylalanine	HMDB0000159	GCST90199636	bioa_016	16:87568373-88128072	0.0245614575751016	0.0235687651549391	0.2973565185236539
MR-link 2	glycerol 3-phosphate	HMDB0000126	alanine	HMDB0000161	GCST90199638	GCST90200431	1:20921386-22251981	0.103932846682549	0.0473143964456405	0.0280459391852968
MR-link 2	glycerol 3-phosphate	HMDB0000126	alanine	HMDB0000161	GCST90199638	GCST90200431	20:5231344-5731344	0.1681344342566447	0.133948553986184	0.209400179648299
MR-link 2	glycerol 3-phosphate	HMDB0000126	aspartate	HMDB0000191	GCST90199638	M15996	1:20921386-22251981	-0.0033739853824138	0.0518744791689497	0.9481410892658227
MR-link 2	glycerol 3-phosphate	HMDB0000126	alpha-aminoadipic acid	HMDB0000510	GCST90199638	bioa_025	1:20921386-22251981	0.0604239085827763	0.039759621505629	0.128578728365474
MR-link 2	glycerol 3-phosphate	HMDB0000126	alpha-aminoadipic acid	HMDB0000510	GCST90199638	bioa_025	20:5231344-5731344	0.0321415937482172	0.095517774385735	0.7364949356046528
MR-link 2	glycerol 3-phosphate	HMDB0000126	citrulline	HMDB0000904	GCST90199638	GCST90200403	1:20921386-22251981	0.1067175403324499	0.0488745711498891	0.028999138058561
MR-link 2	glycerol 3-phosphate	HMDB0000126	citrulline	HMDB0000904	GCST90199638	GCST90200403	20:5231344-5731344	0.0740496246852965	0.1425164947326318	0.6033519170210597
MR-link 2	glycerol 3-phosphate	HMDB0000126	n-acetylglucosaminylasparagine	HMDB0000489	GCST90199638	GCST90200316	1:20921386-22251981	0.0120363628961808	0.0520201161102789	0.8170203714026394
MR-link 2	glycerol 3-phosphate	HMDB0000126	n-acetylglucosaminylasparagine	HMDB0000489	GCST90199638	GCST90200316	20:5231344-5731344	0.1866934854461554	0.1301488819344543	0.1514407725000388
MR-link 2	kynurenine	HMDB0000684	glutamine	HMDB0000641	GCST90199636	met-d-Gln	1:241463402-241963402	0.0306168530562303	0.0532225414751718	0.5651147854163341
MR-link 2	kynurenine	HMDB0000684	glutamine	HMDB0000641	GCST90199636	met-d-Gln	8:39554593-40054593	0.0159724019681462	0.0524019724368145	0.7605144005103813
MR-link 2	kynurenine	HMDB0000684	glutamine	HMDB0000641	GCST90199636	met-d-Gln	12:111809557-113090766	-0.1701508214115681	0.0782479567574382	0.0296669923535426
MR-link 2	kynurenine	HMDB0000684	glutamine	HMDB0000641	GCST90199636	met-d-Gln	16:87568373-88128072	-0.0067060959111102	0.0193781546653688	0.7292940671004486
MR-link 2	glycerol 3-phosphate	HMDB0000126	tyrosine	HMDB0000158	GCST90199638	GCST90200427	1:20921386-22251981	0.1058901492690257	0.0472309616225459	0.0249636530702355
MR-link 2	glycerol 3-phosphate	HMDB0000126	tyrosine	HMDB0000158	GCST90199638	GCST90200427	20:5231344-5731344	0.2308215317764754	0.1255657789371153	0.066025295195501
MR-link 2	theobromine	HMDB0002825	n-palmitoyl-sphinganine (d18:0/16:0)	HMDB11760	GCST90199644	GCST90200064	19:41121480-41621480	0.1042045190117818	0.1767117286422814	0.5554008542980007
MR-link 2	glycerol 3-phosphate	HMDB0000126	ornithine	HMDB0000214	GCST90199638	GCST90200404	1:20921386-22251981	0.1629846632201278	0.0471704855566555	0.0005498328080532
MR-link 2	glycerol 3-phosphate	HMDB0000126	ornithine	HMDB0000214	GCST90199638	GCST90200404	20:5231344-5731344	0.1383999758278495	0.1220276251411432	0.2567235745880701
MR-link 2	theobromine	HMDB0002825	cytosine	HMDB0000630	GCST90199644	GCST90200433	19:41121480-41621480	-0.078878628468213	0.1644706324193842	0.6315182757408759
MR-link 2	theobromine	HMDB0002825	cysteine	HMDB0000574	GCST90199644	GCST90200439	19:41121480-41621480	-0.2769344665213346	0.1822097758501349	0.1285446249913396
MR-link 2	theobromine	HMDB0002825	mannose	HMDB0000169	GCST90199644	GCST90200435	19:41121480-41621480	-0.2632812506350819	0.1595596517395649	0.0989329057403569
MR-link 2	theobromine	HMDB0002825	valine	HMDB0000883	GCST90199644	GCST90200442	19:41121480-41621480	-0.1378198094324489	0.1451465034897668	0.3423551491838079
MR-link 2	docosahexaenoate (dha; 22:6n3)	HMDB0002183	3-methyl-2-oxobutyrate	HMDB0000019	GCST90199651	GCST90199677	11:61376206-61876206	0.6085246392804516	0.1853754899304594	0.0010283274153631
MR-link 2	docosahexaenoate (dha; 22:6n3)	HMDB0002183	cortisone	HMDB0002802	GCST90199651	M01769	11:61376206-61876206	0.2329579665121207	0.2308325826317529	0.3128751452876932
MR-link 2	docosahexaenoate (dha; 22:6n3)	HMDB0002183	3-methyl-2-oxobutyrate	HMDB0000019	GCST90199651	M21047	11:61376206-61876206	-0.3194395803455839	0.186091723009967	0.086057658370784
MR-link 2	docosahexaenoate (dha; 22:6n3)	HMDB0002183	arginine	HMDB0000517	GCST90199651	GCST90200372	11:61376206-61876206	0.1484246663126896	0.1805227135162995	0.410966573758264
MR-link 2	docosahexaenoate (dha; 22:6n3)	HMDB0002183	cholesterol	HMDB0000067	GCST90199651	GCST90200368	11:61376206-61876206	0.6543117157799314	0.2147073757432618	0.002307857538792
MR-link 2	docosahexaenoate (dha; 22:6n3)	HMDB0002183	caffeine	HMDB0001847	GCST90199651	GCST90200436	11:61376206-61876206	0.2728279521968035	0.2194659725974813	0.2138145305961176
MR-link 2	docosahexaenoate (dha; 22:6n3)	HMDB0002183	glucose	HMDB0000122	GCST90199651	GCST90200440	11:61376206-61876206	0.4021201144924531	0.2059931401242863	0.0509258113716105
MR-link 2	1-stearoyl-2-oleoyl-gps (18:0/18:1)	HMDB0010163	3,7-dimethylurate	HMDB0001982	GCST90199652	GCST90199755	3:56598999-57098999	0.1582129254049069	0.1715482507022247	0.3563904326244344
MR-link 2	1-stearoyl-2-oleoyl-gps (18:0/18:1)	HMDB0010163	dimethylglycine	HMDB0000092	GCST90199652	GCST90200424	3:56598999-57098999	-0.2445452198823156	0.1685932868189581	0.1469180526914307
MR-link 2	1-stearoyl-2-oleoyl-gps (18:0/18:1)	HMDB0010163	caffeine	HMDB0001847	GCST90199652	GCST90200436	3:56598999-57098999	-0.030138631295667	0.1531432751424354	0.8439838735513384
MR-link 2	1-stearoyl-2-oleoyl-gps (18:0/18:1)	HMDB0010163	kynurenate	HMDB0000715	GCST90199652	GCST90200454	3:56598999-57098999	-0.0133830215527274	0.1627867650144084	0.9344781505352412
MR-link 2	tyrosine	HMDB0000158	phosphate	HMDB0001429	met-d-Tyr	GCST90200393	2:211293055-211793055	0.1237571571285145	0.6889251144400675	0.8574367389957118
MR-link 2	tyrosine	HMDB0000158	phosphate	HMDB0001429	met-d-Tyr	GCST90200393	3:135701113-136607693	0.3215369940961123	0.5521657521317064	0.560351359691878
MR-link 2	tyrosine	HMDB0000158	phosphate	HMDB0001429	met-d-Tyr	GCST90200393	3:186140627-186640627	1.0953012386578345	0.6053648662772045	0.0704006678416939
MR-link 2	tyrosine	HMDB0000158	phosphate	HMDB0001429	met-d-Tyr	GCST90200393	4:99789651-100289651	0.3642489567762503	0.3996758225184014	0.3621051961187004
MR-link 2	tyrosine	HMDB0000158	phosphate	HMDB0001429	met-d-Tyr	GCST90200393	4:124511762-125011762	-0.7610255958774843	0.8989709874928739	0.3972449348783085
MR-link 2	tyrosine	HMDB0000158	phosphate	HMDB0001429	met-d-Tyr	GCST90200393	5:89941256-90441256	0.0566834649612388	0.8895944065795303	0.949194513653838
MR-link 2	tyrosine	HMDB0000158	phosphate	HMDB0001429	met-d-Tyr	GCST90200393	6:43031486-43531486	-0.6602598204096256	0.6695246595167245	0.3240535915776698
MR-link 2	tyrosine	HMDB0000158	phosphate	HMDB0001429	met-d-Tyr	GCST90200393	6:110683901-112778738	0.1444306951746148	0.0852298398264439	0.0901508624636191
MR-link 2	tyrosine	HMDB0000158	phosphate	HMDB0001429	met-d-Tyr	GCST90200393	7:25715759-26215759	0.1554783430149792	0.5535715204894349	0.778814669848071
MR-link 2	tyrosine	HMDB0000158	phosphate	HMDB0001429	met-d-Tyr	GCST90200393	7:27916442-28416442	-1.6206945367617724	0.7253894339564552	0.0254672452290254
MR-link 2	tyrosine	HMDB0000158	phosphate	HMDB0001429	met-d-Tyr	GCST90200393	8:126236230-126736230	0.6465551360515822	0.4723152406501154	0.1710286803600007
MR-link 2	tyrosine	HMDB0000158	phosphate	HMDB0001429	met-d-Tyr	GCST90200393	9:21884651-22384651	-0.4172150051355684	1.1730708629096047	0.7220948070017806
MR-link 2	tyrosine	HMDB0000158	phosphate	HMDB0001429	met-d-Tyr	GCST90200393	10:64760672-65511176	-0.3017550730139726	0.5465910760176995	0.5809022278374478
MR-link 2	tyrosine	HMDB0000158	phosphate	HMDB0001429	met-d-Tyr	GCST90200393	11:8005408-8505408	-1.8574535814552224	1.90754492932113	0.3301854474539133
MR-link 2	tyrosine	HMDB0000158	phosphate	HMDB0001429	met-d-Tyr	GCST90200393	11:61320783-61820783	-0.020982989715838	0.4502403509120515	0.9628288644883892
MR-link 2	tyrosine	HMDB0000158	phosphate	HMDB0001429	met-d-Tyr	GCST90200393	12:21081549-21581549	0.4191304209865844	0.3363478182941214	0.2127196037679167
MR-link 2	tyrosine	HMDB0000158	phosphate	HMDB0001429	met-d-Tyr	GCST90200393	12:46690648-47449549	0.4968578794645363	0.4648025432291126	0.2850852188979214
MR-link 2	tyrosine	HMDB0000158	phosphate	HMDB0001429	met-d-Tyr	GCST90200393	12:56615040-57115040	-0.0164384279387979	0.4094245712441244	0.9679734785279082
MR-link 2	tyrosine	HMDB0000158	phosphate	HMDB0001429	met-d-Tyr	GCST90200393	12:59740603-60240603	0.6639369421360036	0.6311332721890773	0.2928106430954267
MR-link 2	tyrosine	HMDB0000158	phosphate	HMDB0001429	met-d-Tyr	GCST90200393	12:121174574-121674574	-0.0953965620233703	0.2607745090915713	0.7144993059380141
MR-link 2	tyrosine	HMDB0000158	phosphate	HMDB0001429	met-d-Tyr	GCST90200393	12:122076812-122576812	0.5388933177309789	0.5633985186790289	0.3388173229456752
MR-link 2	tyrosine	HMDB0000158	phosphate	HMDB0001429	met-d-Tyr	GCST90200393	14:102441854-102941854	-1.4072461276687052	0.8360644811433485	0.0923404563228973
MR-link 2	tyrosine	HMDB0000158	phosphate	HMDB0001429	met-d-Tyr	GCST90200393	16:70194094-72795019	-0.075843930916448	0.1269953993343083	0.5503618823931651
MR-link 2	tyrosine	HMDB0000158	phosphate	HMDB0001429	met-d-Tyr	GCST90200393	16:79505446-80005446	-2.138328267611856	1.0700320599910405	0.0456757212705147
MR-link 2	tyrosine	HMDB0000158	phosphate	HMDB0001429	met-d-Tyr	GCST90200393	19:45175460-45675460	0.4974878984298062	0.929318100131422	0.5924246312519379
MR-link 2	tyrosine	HMDB0000158	phosphate	HMDB0001429	met-d-Tyr	GCST90200393	20:42792364-43292364	-0.6692306137963797	1.3550895759791712	0.6214018888462822
MR-link 2	tyrosine	HMDB0000158	phosphate	HMDB0001429	met-d-Tyr	GCST90200393	22:31926825-32426825	0.0562460762251007	0.6674896735924866	0.9328456692199651
MR-link 2	tyrosine	HMDB0000158	phosphate	HMDB0001429	met-d-Tyr	GCST90200393	22:44074855-44574855	0.1740413964874878	0.8874978363610759	0.8445291881234984
MR-link 2	paraxanthine	HMDB0001860	3-methyl-2-oxovalerate	HMDB0000491	GCST90199654	GCST90199631	19:41091229-41591229	-0.0042224055560756	0.2083436067104963	0.983830741705845
MR-link 2	paraxanthine	HMDB0001860	eicosapentaenoate (epa; 20:5n3)	HMDB0001999	GCST90199654	GCST90200349	19:41091229-41591229	-0.0629890588671964	0.1870181405189136	0.7362622345512171
MR-link 2	paraxanthine	HMDB0001860	3-aminoisobutyrate	HMDB0002166	GCST90199654	GCST90200310	19:41091229-41591229	0.0520669996311944	0.1663673307941622	0.7543079476508721
MR-link 2	4-methyl-2-oxopentanoate	HMDB0000695	lactate	HMDB0000190	GCST90199655	M00527	4:88953670-89453670	0.0928285484471833	0.1543086254803294	0.5474556198188332
MR-link 2	4-methyl-2-oxopentanoate	HMDB0000695	taurocholate	HMDB0000036	GCST90199655	M18497	4:88953670-89453670	0.0066067941964327	0.2863875423443141	0.9815948993340664
MR-link 2	sphingosine 1-phosphate	HMDB0000277	docosahexaenoate (dha; 22:6n3)	HMDB0002183	GCST90199657	M19323	17:74160792-74684003	0.0218005286214402	0.1869933820350278	0.9071893267841806
MR-link 2	sphingosine 1-phosphate	HMDB0000277	taurocholate	HMDB0000036	GCST90199657	M18497	17:74160792-74684003	0.2685694906090612	0.3176694611323946	0.3978669385629304
MR-link 2	sphingosine 1-phosphate	HMDB0000277	3-(4-hydroxyphenyl)lactate	HMDB0000755	GCST90199657	M32197	17:74160792-74684003	0.1150940426481633	0.2942718265886209	0.6957124415946405
MR-link 2	sphingosine 1-phosphate	HMDB0000277	threonine	HMDB0000167	GCST90199657	M01284	17:74160792-74684003	0.2635356919840014	0.2090292726476664	0.2073954220865792
MR-link 2	4-methyl-2-oxopentanoate	HMDB0000695	methionine	HMDB0000696	GCST90199655	GCST90200391	4:88953670-89453670	0.1222016653777004	0.1934559848669428	0.527598064110733
MR-link 2	paraxanthine	HMDB0001860	citrate	HMDB0000094	GCST90199654	met-d-Citrate	19:41091229-41591229	-0.0487545200628212	0.0500255073368595	0.3297620802177581
MR-link 2	sphingosine 1-phosphate	HMDB0000277	tyrosine	HMDB0000158	GCST90199657	M01299	17:74160792-74684003	0.3818725252554489	0.2048336965226197	0.0622788572105892
MR-link 2	sphingosine 1-phosphate	HMDB0000277	xanthine	HMDB0000292	GCST90199657	M03147	17:74160792-74684003	0.2671757587257937	0.2251983123153184	0.2354635286392645
MR-link 2	sphingosine 1-phosphate	HMDB0000277	heme	HMDB0003178	GCST90199657	M32593	17:74160792-74684003	-0.0196553763802741	0.2481464213831684	0.936866557641408
MR-link 2	sphingosine 1-phosphate	HMDB0000277	trans-urocanate	HMDB0000301	GCST90199657	GCST90200416	17:74160792-74684003	-0.0361842709717418	0.2070161862224938	0.8612449810763797
MR-link 2	sphingosine 1-phosphate	HMDB0000277	cytidine	HMDB0000089	GCST90199657	GCST90200429	17:74160792-74684003	0.1827318696886118	0.2000414586232462	0.3609954086784301
MR-link 2	sphingosine 1-phosphate	HMDB0000277	n-formylanthranilic acid	HMDB0004089	GCST90199657	GCST90199960	17:74160792-74684003	0.1574969923295919	0.1942196960078141	0.4174105600096383
MR-link 2	sphingosine 1-phosphate	HMDB0000277	glucuronate	HMDB0000127	GCST90199657	GCST90199641	17:74160792-74684003	0.0411840660814861	0.2043002957383182	0.8402404419535572
MR-link 2	sphingosine 1-phosphate	HMDB0000277	spermidine	HMDB0001257	GCST90199657	GCST90200423	17:74160792-74684003	0.5093683546660417	0.1808344904740171	0.0048509929467821
MR-link 2	sphingosine 1-phosphate	HMDB0000277	3-ureidopropionate	HMDB0000026	GCST90199657	GCST90200283	17:74160792-74684003	0.3337488056334622	0.175270043295391	0.056884446882797
MR-link 2	sphingosine 1-phosphate	HMDB0000277	guanidinoacetate	HMDB0000128	GCST90199657	GCST90200384	17:74160792-74684003	0.2999520236713633	0.1862164348539204	0.107229654993743
MR-link 2	dehydroepiandrosterone sulfate (dhea-s)	HMDB0001032	1,7-dimethylurate	HMDB0011103	GCST90199673	GCST90199756	5:77737524-78237524	-0.3811900000540784	0.6927978999171656	0.5821697351264356
MR-link 2	dehydroepiandrosterone sulfate (dhea-s)	HMDB0001032	1,7-dimethylurate	HMDB0011103	GCST90199673	GCST90199756	7:98825038-100067196	-0.0386415394970766	0.1040257889979003	0.7102940850191636
MR-link 2	dehydroepiandrosterone sulfate (dhea-s)	HMDB0001032	1,7-dimethylurate	HMDB0011103	GCST90199673	GCST90199756	13:22064146-22564146	-0.1654665306694242	0.2874416656459426	0.564850047039869
MR-link 2	dehydroepiandrosterone sulfate (dhea-s)	HMDB0001032	1,7-dimethylurate	HMDB0011103	GCST90199673	GCST90199756	16:81331584-81831584	-0.2184345752396274	0.1672174765908166	0.1914538391055929
MR-link 2	alanine	HMDB0000161	retinol (vitamin a)	HMDB0000305	met-d-Ala	GCST90200405	1:206970800-207470800	-0.4544262230318863	0.4439114778224244	0.3059833355336476
MR-link 2	alanine	HMDB0000161	retinol (vitamin a)	HMDB0000305	met-d-Ala	GCST90200405	2:27480940-28253616	1.3651665068515495	0.4224359911251181	0.0012307644682155
MR-link 2	alanine	HMDB0000161	retinol (vitamin a)	HMDB0000305	met-d-Ala	GCST90200405	2:64970910-65916674	0.110346838790447	0.3612611447449897	0.7600242421207432
MR-link 2	alanine	HMDB0000161	retinol (vitamin a)	HMDB0000305	met-d-Ala	GCST90200405	2:211290507-211790507	0.0572724083789254	0.7460402853021884	0.9388076944074996
MR-link 2	alanine	HMDB0000161	retinol (vitamin a)	HMDB0000305	met-d-Ala	GCST90200405	3:122879946-123379946	-0.3660492952469465	0.596961674669194	0.5397525258544584
MR-link 2	alanine	HMDB0000161	retinol (vitamin a)	HMDB0000305	met-d-Ala	GCST90200405	3:159754026-160551365	-0.2555067369459169	0.4421773506551367	0.5633737094909921
MR-link 2	alanine	HMDB0000161	retinol (vitamin a)	HMDB0000305	met-d-Ala	GCST90200405	4:88958565-89458565	0.3330036171376349	0.4463346009265531	0.4556159800335662
MR-link 2	alanine	HMDB0000161	retinol (vitamin a)	HMDB0000305	met-d-Ala	GCST90200405	5:35692098-36469710	-0.264207066565813	0.651854385683169	0.6852451857037611
MR-link 2	alanine	HMDB0000161	retinol (vitamin a)	HMDB0000305	met-d-Ala	GCST90200405	6:20453952-20953952	0.3443605684832511	0.5247457145261443	0.511667949509182
MR-link 2	alanine	HMDB0000161	retinol (vitamin a)	HMDB0000305	met-d-Ala	GCST90200405	7:94972201-95472201	-0.0444912732558447	0.8395952318129674	0.9577388106746983
MR-link 2	alanine	HMDB0000161	retinol (vitamin a)	HMDB0000305	met-d-Ala	GCST90200405	8:17128898-17669461	-0.2408423861373808	0.7074804161595467	0.7335382340941543
MR-link 2	alanine	HMDB0000161	retinol (vitamin a)	HMDB0000305	met-d-Ala	GCST90200405	8:49725746-50225746	-0.3017530852245189	0.6259023494711933	0.6297285968361785
MR-link 2	alanine	HMDB0000161	retinol (vitamin a)	HMDB0000305	met-d-Ala	GCST90200405	8:117935733-118435733	-0.2497562220149112	0.7013133365944619	0.721745877161539
MR-link 2	alanine	HMDB0000161	retinol (vitamin a)	HMDB0000305	met-d-Ala	GCST90200405	8:145497920-145997920	0.8049241840434656	0.5365376698492751	0.1335575974712426
MR-link 2	alanine	HMDB0000161	retinol (vitamin a)	HMDB0000305	met-d-Ala	GCST90200405	9:4033137-4533137	-1.5492898782929163	0.8816660129431908	0.0788786310433886
MR-link 2	alanine	HMDB0000161	retinol (vitamin a)	HMDB0000305	met-d-Ala	GCST90200405	11:8005408-8505408	-0.1546258616804779	0.5128809879059627	0.763044780094864
MR-link 2	alanine	HMDB0000161	retinol (vitamin a)	HMDB0000305	met-d-Ala	GCST90200405	12:4040249-4540249	-0.1542881038732728	0.8829945597512155	0.8612896006311878
MR-link 2	alanine	HMDB0000161	retinol (vitamin a)	HMDB0000305	met-d-Ala	GCST90200405	12:45894827-46394827	0.4480877376818478	0.9127886043343246	0.6234973228850305
MR-link 2	alanine	HMDB0000161	retinol (vitamin a)	HMDB0000305	met-d-Ala	GCST90200405	12:46544011-47796599	-0.2554996099742062	0.23653621227659	0.2800659399084705
MR-link 2	alanine	HMDB0000161	retinol (vitamin a)	HMDB0000305	met-d-Ala	GCST90200405	12:56109642-56609642	0.645156515863672	0.6149169154348029	0.2940967885104299
MR-link 2	alanine	HMDB0000161	retinol (vitamin a)	HMDB0000305	met-d-Ala	GCST90200405	12:56610577-57110577	0.020397871031358	0.2462694568549862	0.9339887424719596
MR-link 2	alanine	HMDB0000161	retinol (vitamin a)	HMDB0000305	met-d-Ala	GCST90200405	12:59740767-60240767	-0.6094285765443841	0.3949617139594574	0.1228291468254324
MR-link 2	alanine	HMDB0000161	retinol (vitamin a)	HMDB0000305	met-d-Ala	GCST90200405	12:122367989-122867989	1.7690876818009185	0.6836916452275569	0.0096660605750291
MR-link 2	alanine	HMDB0000161	retinol (vitamin a)	HMDB0000305	met-d-Ala	GCST90200405	12:132815816-133315816	1.195294143152866	0.929657228882419	0.1985350714477934
MR-link 2	alanine	HMDB0000161	retinol (vitamin a)	HMDB0000305	met-d-Ala	GCST90200405	16:69383883-70933639	-0.4283414263886272	0.2190011159912614	0.0504784721151098
MR-link 2	alanine	HMDB0000161	retinol (vitamin a)	HMDB0000305	met-d-Ala	GCST90200405	16:70994871-71494871	-0.4552946751422525	0.5533318289499353	0.41060812112693
MR-link 2	alanine	HMDB0000161	retinol (vitamin a)	HMDB0000305	met-d-Ala	GCST90200405	17:79391534-79891534	-0.0595613715956522	0.5961918067366246	0.92042130594699
MR-link 2	alanine	HMDB0000161	retinol (vitamin a)	HMDB0000305	met-d-Ala	GCST90200405	21:32796216-33296216	0.5386116326482835	1.6297217431097362	0.741027478833375
MR-link 2	alanine	HMDB0000161	retinol (vitamin a)	HMDB0000305	met-d-Ala	GCST90200405	22:18934095-19434095	0.9070688467594072	0.8571783134779701	0.2899628060704494
MR-link 2	dehydroepiandrosterone sulfate (dhea-s)	HMDB0001032	2-aminobutyrate	HMDB0000452	GCST90199673	GCST90200305	5:77737524-78237524	0.9102376435239096	0.6247366452687462	0.1451179923647405
MR-link 2	dehydroepiandrosterone sulfate (dhea-s)	HMDB0001032	2-aminobutyrate	HMDB0000452	GCST90199673	GCST90200305	7:98825038-100067196	0.1177495260151439	0.0901418958173851	0.1914612389738883
MR-link 2	dehydroepiandrosterone sulfate (dhea-s)	HMDB0001032	2-aminobutyrate	HMDB0000452	GCST90199673	GCST90200305	13:22064146-22564146	0.2473176680199143	0.2239987570014004	0.2695485212192813
MR-link 2	dehydroepiandrosterone sulfate (dhea-s)	HMDB0001032	2-aminobutyrate	HMDB0000452	GCST90199673	GCST90200305	16:81331584-81831584	0.3197609035682286	0.1815145041119195	0.0781322903572447
MR-link 2	dehydroepiandrosterone sulfate (dhea-s)	HMDB0001032	n-acetylglucosaminylasparagine	HMDB0000489	GCST90199673	GCST90200316	5:77737524-78237524	-0.2370711507743847	0.7081457019121206	0.737793037783405
MR-link 2	dehydroepiandrosterone sulfate (dhea-s)	HMDB0001032	n-acetylglucosaminylasparagine	HMDB0000489	GCST90199673	GCST90200316	7:98825038-100067196	-0.0674093269051874	0.0965357793611663	0.4850000129819876
MR-link 2	dehydroepiandrosterone sulfate (dhea-s)	HMDB0001032	n-acetylglucosaminylasparagine	HMDB0000489	GCST90199673	GCST90200316	13:22064146-22564146	0.3047617037268456	0.2163315225596341	0.1589027173644665
MR-link 2	dehydroepiandrosterone sulfate (dhea-s)	HMDB0001032	n-acetylglucosaminylasparagine	HMDB0000489	GCST90199673	GCST90200316	16:81331584-81831584	0.0499989226007288	0.1759456198818395	0.7762781195082857
MR-link 2	dehydroepiandrosterone sulfate (dhea-s)	HMDB0001032	s-1-pyrroline-5-carboxylate	HMDB0001301	GCST90199673	GCST90200381	5:77737524-78237524	-0.342391427764269	0.7641839459540996	0.6541182350099555
MR-link 2	dehydroepiandrosterone sulfate (dhea-s)	HMDB0001032	s-1-pyrroline-5-carboxylate	HMDB0001301	GCST90199673	GCST90200381	7:98825038-100067196	0.04485942676717	0.1125841750137333	0.690296791114616
MR-link 2	dehydroepiandrosterone sulfate (dhea-s)	HMDB0001032	s-1-pyrroline-5-carboxylate	HMDB0001301	GCST90199673	GCST90200381	13:22064146-22564146	0.3033513861263249	0.2296537288605212	0.1865321313474367
MR-link 2	dehydroepiandrosterone sulfate (dhea-s)	HMDB0001032	s-1-pyrroline-5-carboxylate	HMDB0001301	GCST90199673	GCST90200381	16:81331584-81831584	-0.037127521197686	0.171232901552179	0.8283449679854706
MR-link 2	dehydroepiandrosterone sulfate (dhea-s)	HMDB0001032	n-stearoyl-sphingosine (d18:1/18:0)*	HMDB0004950	GCST90199673	GCST90200341	5:77737524-78237524	-0.0744337018345121	0.689935496781088	0.9140869035572778
MR-link 2	dehydroepiandrosterone sulfate (dhea-s)	HMDB0001032	n-stearoyl-sphingosine (d18:1/18:0)*	HMDB0004950	GCST90199673	GCST90200341	7:98825038-100067196	0.0310705632679025	0.0944397346910337	0.7421565639827923
MR-link 2	dehydroepiandrosterone sulfate (dhea-s)	HMDB0001032	n-stearoyl-sphingosine (d18:1/18:0)*	HMDB0004950	GCST90199673	GCST90200341	13:22064146-22564146	0.0473542946773092	0.2193789945158788	0.8290999157037963
MR-link 2	dehydroepiandrosterone sulfate (dhea-s)	HMDB0001032	n-stearoyl-sphingosine (d18:1/18:0)*	HMDB0004950	GCST90199673	GCST90200341	16:81331584-81831584	0.1857476204914595	0.1833436572863445	0.3110067682479151
MR-link 2	3-methyl-2-oxobutyrate	HMDB0000019	7-methylxanthine	HMDB0001991	GCST90199677	GCST90199754	4:88953670-89453670	-0.0102896393703678	0.1269622183262669	0.9354062506337656
MR-link 2	3-methyl-2-oxobutyrate	HMDB0000019	glutamine	HMDB0000641	GCST90199677	M00053	4:88953670-89453670	0.0301955420269634	0.1118008120090692	0.7870961022500311
MR-link 2	dehydroepiandrosterone sulfate (dhea-s)	HMDB0001032	7-methylxanthine	HMDB0001991	GCST90199673	GCST90199754	5:77737524-78237524	0.2576147283645172	0.7363024815059238	0.726431594814845
MR-link 2	dehydroepiandrosterone sulfate (dhea-s)	HMDB0001032	7-methylxanthine	HMDB0001991	GCST90199673	GCST90199754	7:98825038-100067196	-0.05869710071388	0.0930451641844935	0.5281417072244032
MR-link 2	dehydroepiandrosterone sulfate (dhea-s)	HMDB0001032	7-methylxanthine	HMDB0001991	GCST90199673	GCST90199754	13:22064146-22564146	-0.23237618909194	0.2349531333622704	0.3226474402701799
MR-link 2	dehydroepiandrosterone sulfate (dhea-s)	HMDB0001032	7-methylxanthine	HMDB0001991	GCST90199673	GCST90199754	16:81331584-81831584	-0.1396950570198832	0.2177170029531352	0.5211095822477511
MR-link 2	dehydroepiandrosterone sulfate (dhea-s)	HMDB0001032	n-palmitoyl-sphinganine (d18:0/16:0)	HMDB11760	GCST90199673	GCST90200064	5:77737524-78237524	0.622238562638245	0.5066943973692499	0.2194337492453206
MR-link 2	dehydroepiandrosterone sulfate (dhea-s)	HMDB0001032	n-palmitoyl-sphinganine (d18:0/16:0)	HMDB11760	GCST90199673	GCST90200064	7:98825038-100067196	0.0090025691798609	0.0916737085054176	0.921771654814744
MR-link 2	dehydroepiandrosterone sulfate (dhea-s)	HMDB0001032	n-palmitoyl-sphinganine (d18:0/16:0)	HMDB11760	GCST90199673	GCST90200064	13:22064146-22564146	0.2680846135451026	0.2188384277192639	0.2205622397969732
MR-link 2	dehydroepiandrosterone sulfate (dhea-s)	HMDB0001032	n-palmitoyl-sphinganine (d18:0/16:0)	HMDB11760	GCST90199673	GCST90200064	16:81331584-81831584	0.1893807478072091	0.1912907561148995	0.3221667109872227
MR-link 2	3-methyl-2-oxobutyrate	HMDB0000019	isoleucine	HMDB0000172	GCST90199677	M01125	4:88953670-89453670	0.6860359135718344	0.1573817610838553	1.3062467299032792e-05
MR-link 2	dehydroepiandrosterone sulfate (dhea-s)	HMDB0001032	eicosapentaenoate (epa; 20:5n3)	HMDB0001999	GCST90199673	GCST90200349	5:77737524-78237524	1.011840559257287	0.5313518065478792	0.0568742319232935
MR-link 2	dehydroepiandrosterone sulfate (dhea-s)	HMDB0001032	eicosapentaenoate (epa; 20:5n3)	HMDB0001999	GCST90199673	GCST90200349	7:98825038-100067196	0.0919128427735467	0.100975235378215	0.3626899770375865
MR-link 2	dehydroepiandrosterone sulfate (dhea-s)	HMDB0001032	eicosapentaenoate (epa; 20:5n3)	HMDB0001999	GCST90199673	GCST90200349	13:22064146-22564146	0.0960753681507972	0.2570285512447887	0.708558632072037
MR-link 2	dehydroepiandrosterone sulfate (dhea-s)	HMDB0001032	eicosapentaenoate (epa; 20:5n3)	HMDB0001999	GCST90199673	GCST90200349	16:81331584-81831584	0.1690329679526304	0.1830049714073276	0.3556673597007642
MR-link 2	dehydroepiandrosterone sulfate (dhea-s)	HMDB0001032	inosine	HMDB0000195	GCST90199673	GCST90200394	5:77737524-78237524	0.0827775961626586	1.2278603228934402	0.9462504252688302
MR-link 2	dehydroepiandrosterone sulfate (dhea-s)	HMDB0001032	inosine	HMDB0000195	GCST90199673	GCST90200394	7:98825038-100067196	-0.0434206763108273	0.1211470845010725	0.7200343489431749
MR-link 2	dehydroepiandrosterone sulfate (dhea-s)	HMDB0001032	inosine	HMDB0000195	GCST90199673	GCST90200394	13:22064146-22564146	-0.4012735499277162	0.3604939737558972	0.2656563020549053
MR-link 2	dehydroepiandrosterone sulfate (dhea-s)	HMDB0001032	inosine	HMDB0000195	GCST90199673	GCST90200394	16:81331584-81831584	-0.1113598737838003	0.2345120565475444	0.6348883484547365
MR-link 2	3-methyl-2-oxobutyrate	HMDB0000019	glycerol 3-phosphate	HMDB0000126	GCST90199677	M15365	4:88953670-89453670	-0.039377331739363	0.1258774140388144	0.7544152522599282
MR-link 2	3-methyl-2-oxobutyrate	HMDB0000019	citrate	HMDB0000094	GCST90199677	M01564	4:88953670-89453670	-0.01808099355779	0.1092875683882103	0.8685943719191254
MR-link 2	3-methyl-2-oxobutyrate	HMDB0000019	glycine	HMDB0000123	GCST90199677	GCST90200707	4:88953670-89453670	-0.1103472793977762	0.1242966769798846	0.3746626719532488
MR-link 2	3-methyl-2-oxobutyrate	HMDB0000019	1,7-dimethylurate	HMDB0011103	GCST90199677	M34400	4:88953670-89453670	0.0114782660181024	0.145107106904703	0.9369514727355068
MR-link 2	3-methyl-2-oxobutyrate	HMDB0000019	glycochenodeoxycholate	HMDB0000637	GCST90199677	M32346	4:88953670-89453670	-0.0794971153418016	0.1589701522000756	0.6170217527331673
MR-link 2	3-methyl-2-oxobutyrate	HMDB0000019	alanine	HMDB0000161	GCST90199677	M32339	4:88953670-89453670	-0.204002754185802	0.116740822480332	0.0805533663191053
MR-link 2	7-methylxanthine	HMDB0001991	xanthine	HMDB0000292	GCST90199754	M03147	15:74777880-75578595	0.2377648368417162	0.2212407385380378	0.2825142963250317
MR-link 2	7-methylxanthine	HMDB0001991	choline	HMDB0000097	GCST90199754	M15506	15:74777880-75578595	-0.244560295502254	0.2146172197008453	0.2544869503030965
MR-link 2	3-methyl-2-oxobutyrate	HMDB0000019	phenylalanine	HMDB0000159	GCST90199677	bioa_016	4:88953670-89453670	0.0396030975123539	0.0364998252629008	0.2779121043719649
MR-link 2	decanoylcarnitine (c10)	HMDB0000651	decanoylcarnitine (c10)	HMDB0000651	GCST90199722	M33941	1:75544097-76764092	0.8206713880110805	0.1356177255307924	1.4362999181043981e-09
MR-link 2	decanoylcarnitine (c10)	HMDB0000651	decanoylcarnitine (c10)	HMDB0000651	GCST90199722	M33941	4:159109555-159879814	1.3643917310834386	0.4238856462293301	0.0012874029557667
MR-link 2	adrenate (22:4n6)	HMDB0002226	adrenate (22:4n6)	HMDB0002226	GCST90199709	M32980	11:61319830-61819830	0.9135107530992664	0.3386905775183044	0.0069928652374989
MR-link 2	docosapentaenoate (n3 dpa; 22:5n3)	HMDB0006528	docosapentaenoate (n3 dpa; 22:5n3)	HMDB0006528	GCST90199713	M32504	11:61314299-61814299	0.7037030346032611	0.256697135829583	0.0061182690708503
MR-link 2	3-methyl-2-oxobutyrate	HMDB0000019	pyruvate	HMDB0000243	GCST90199677	met-d-Pyruvate	4:88953670-89453670	-0.0145271077458388	0.0332284957131756	0.6619748335606678
MR-link 2	3-methyl-2-oxobutyrate	HMDB0000019	acetone	HMDB0001659	GCST90199677	met-d-Acetone	4:88953670-89453670	-0.0353891331803772	0.0271224265064288	0.1919635828268829
MR-link 2	7-methylxanthine	HMDB0001991	kynurenine	HMDB0000684	GCST90199754	M15140	15:74777880-75578595	0.0885047285597262	0.2209870731644753	0.6887902636685237
MR-link 2	decanoylcarnitine (c10)	HMDB0000651	decanoylcarnitine (c10)	HMDB0000651	GCST90199722	bior_020	1:75544097-76764092	0.7458018364184018	0.1026041344170211	3.628806185254854e-13
MR-link 2	decanoylcarnitine (c10)	HMDB0000651	decanoylcarnitine (c10)	HMDB0000651	GCST90199722	bior_020	4:159109555-159879814	1.0887191603688615	0.1993279280949343	4.709329531189876e-08
MR-link 2	octanoylcarnitine (c8)	HMDB0000791	octanoylcarnitine (c8)	HMDB0000791	GCST90199720	bior_018	1:75544097-76764092	0.7649784253088604	0.1004973007051887	2.700326603226564e-14
MR-link 2	octanoylcarnitine (c8)	HMDB0000791	octanoylcarnitine (c8)	HMDB0000791	GCST90199720	bior_018	4:159109555-159887113	1.041319520142991	0.1967434257750328	1.2047131354238282e-07
MR-link 2	sulfate*	HMDB01448	urea	HMDB0000294	GCST90199896	M01670	7:122557611-123057611	0.0082858856792181	0.2130320727415683	0.9689740909629788
MR-link 2	sulfate*	HMDB01448	eicosapentaenoate (epa; 20:5n3)	HMDB0001999	GCST90199896	M18467	7:122557611-123057611	0.2109813000647045	0.2436732428685123	0.386579577026669
MR-link 2	sulfate*	HMDB01448	cysteine	HMDB0000574	GCST90199896	M31453	7:122557611-123057611	0.1127297112232838	0.2520131627200495	0.6546463681057042
MR-link 2	sulfate*	HMDB01448	1,7-dimethylurate	HMDB0011103	GCST90199896	M34400	7:122557611-123057611	0.3093147997359327	0.2440233727748789	0.2049543431218299
MR-link 2	sulfate*	HMDB01448	taurocholate	HMDB0000036	GCST90199896	M18497	7:122557611-123057611	-0.2859814994867311	0.3029045851269234	0.3451028941478919
MR-link 2	sulfate*	HMDB01448	docosahexaenoate (dha; 22:6n3)	HMDB0002183	GCST90199896	M19323	7:122557611-123057611	0.0738706073627018	0.2157089594057469	0.7320085188064172
MR-link 2	beta-citrylglutamate	HMDB0241915	serine	HMDB0000187	GCST90199911	GCST90200415	3:183486882-183986882	-0.0028124715328647	0.1139157837687516	0.9803029958945868
MR-link 2	beta-citrylglutamate	HMDB0241915	serine	HMDB0000187	GCST90199911	GCST90200415	11:88203934-92094388	-0.0443113045816494	0.0238331687606198	0.0629947687603444
MR-link 2	glycohyocholate	HMDB0000138	phenylethylamine	HMDB0012275	GCST90199935	bioa_015	10:45742470-46242470	0.132605496902128	0.1623487268451459	0.4140460528351787
MR-link 2	glycohyocholate	HMDB0000138	phenylethylamine	HMDB0012275	GCST90199935	bioa_015	13:103468308-103968308	-0.1251380899761021	0.1142288249360495	0.2732960652512149
MR-link 2	glycohyocholate	HMDB0000138	phenylethylamine	HMDB0012275	GCST90199935	bioa_015	17:28409010-28909010	-0.1654158809995969	0.1917722850207905	0.3883771971228603
MR-link 2	1-(1-enyl-stearoyl)-2-arachidonoyl-gpe (p-18:0/20:4)*	HMDB0005779	urea	HMDB0000294	GCST90200058	M01670	11:61307803-62000560	0.009601459231737	0.0610411136338069	0.875012395971476
MR-link 2	2-oxoarginine*	HMDB0004225	pyruvate	HMDB0000243	GCST90199903	met-d-Pyruvate	4:102938709-103438709	0.048420895086044	0.1121587596387084	0.6659467742174062
MR-link 2	2-oxoarginine*	HMDB0004225	pyruvate	HMDB0000243	GCST90199903	met-d-Pyruvate	6:160310824-160819068	-0.0315988852869273	0.02564820030164	0.2179446782058637
MR-link 2	2-oxoarginine*	HMDB0004225	leucine	HMDB0000687	GCST90199903	met-d-Leu	4:102938709-103438709	-0.2349067216544104	0.108654132672747	0.0306206685519581
MR-link 2	2-oxoarginine*	HMDB0004225	leucine	HMDB0000687	GCST90199903	met-d-Leu	6:160310824-160819068	0.029543706601228	0.0273875405920401	0.2807090044388887
MR-link 2	2-oxoarginine*	HMDB0004225	glycine	HMDB0000123	GCST90199903	met-d-Gly	4:102938709-103438709	-0.3845482169316776	0.1385122084248746	0.0054985391011223
MR-link 2	2-oxoarginine*	HMDB0004225	glycine	HMDB0000123	GCST90199903	met-d-Gly	6:160310824-160819068	0.0866948153524983	0.033710512551781	0.010118762321488
MR-link 2	n-formylanthranilic acid	HMDB0004089	urea	HMDB0000294	GCST90199960	M01670	2:143548189-144048189	-0.0955520349914501	0.1259993209912817	0.4482393449253121
MR-link 2	n-formylanthranilic acid	HMDB0004089	urea	HMDB0000294	GCST90199960	M01670	17:75643177-76448530	0.0188630341693338	0.0498179605841905	0.7049557871643166
MR-link 2	orotate	HMDB0000226	pantothenate	HMDB0000210	GCST90200392	M01508	3:123305909-124961335	0.0727727584675425	0.0343481865004642	0.0341176607836344
MR-link 2	orotate	HMDB0000226	pantothenate	HMDB0000210	GCST90200392	M01508	7:32831514-33590783	0.0017962954921763	0.0544488648122336	0.9736821602341572
MR-link 2	inosine	HMDB0000195	creatinine	HMDB0000562	M01123	GCST90200366	6:85876680-86677325	0.0492687975052459	0.0760125120326027	0.5168769805240193
MR-link 2	3-methyl-2-oxovalerate	HMDB0000491	glutamate	HMDB0000148	M15676	GCST90200412	4:88976422-89476422	-0.2338831042404882	0.1660280413576233	0.1589249597369705
MR-link 2	glycochenodeoxycholate	HMDB0000637	isoleucine	HMDB0000172	M32346	M01125	6:156877825-157377825	0.189048381837857	0.2963294837023032	0.5234952714603303
MR-link 2	3-(4-hydroxyphenyl)lactate	HMDB0000755	cytidine	HMDB0000089	M32197	GCST90200429	17:79879970-80379970	0.2109065768951672	0.148946899448468	0.1567798933639207
MR-link 2	alanine	HMDB0000161	alpha-tocopherol	HMDB0001893	M32339	M01561	2:27480940-27980940	0.3401491604029468	0.1617105103627879	0.0354268904999449
MR-link 2	alanine	HMDB0000161	alpha-tocopherol	HMDB0001893	M32339	M01561	12:46962370-47462370	0.1792564504490579	0.1824495826944021	0.3258542969443473
MR-link 2	n6,n6,n6-trimethyllysine	HMDB0001325	mannose	HMDB0000169	GCST90200344	M00584	11:64586385-65555309	0.0237351006630278	0.1177595382502413	0.8402641171559397
MR-link 2	uridine	HMDB0000296	3-aminoisobutyrate	HMDB0002166	GCST90200407	GCST90200310	1:20666238-21166238	0.1058627462047053	0.1343012115712211	0.4305512882542869
MR-link 2	uridine	HMDB0000296	3-aminoisobutyrate	HMDB0002166	GCST90200407	GCST90200310	7:47877194-48377194	0.252598294307453	0.2381455460709997	0.2888313881697995
MR-link 2	uridine	HMDB0000296	3-aminoisobutyrate	HMDB0002166	GCST90200407	GCST90200310	22:50686035-51186035	-0.0924413059422437	0.1880179940791096	0.6229582947653766
MR-link 2	2-aminobutyrate	HMDB0000452	pyruvate	HMDB0000243	M32348	GCST90200430	2:64958074-65458074	-0.0410603208284968	0.113574421325679	0.7177048601055436
MR-link 2	2-aminobutyrate	HMDB0000452	pyruvate	HMDB0000243	M32348	GCST90200430	4:88993818-89493818	0.3516674745178942	0.2318367541139324	0.1292981397491853
MR-link 2	glycerophosphoethanolamine	HMDB0000114	taurocholate	HMDB0000036	GCST90199808	GCST90200333	1:40156715-40656715	0.3428329264914002	0.2039078273050295	0.092702090655577
MR-link 2	glycerophosphoethanolamine	HMDB0000114	taurocholate	HMDB0000036	GCST90199808	GCST90200333	22:24208096-24708096	-0.0436810086958082	0.1734123136064818	0.8011252823858539
MR-link 2	7-methylxanthine	HMDB0001991	cortisol	HMDB0000063	GCST90199754	M01712	15:74777880-75578595	0.1619758303472124	0.2013325357059217	0.4210973580114402
MR-link 2	histidine	HMDB0000177	glycine	HMDB0000123	M00059	M32338	4:9731889-10602550	0.2431137853977463	0.2002844923205133	0.2248079564696864
MR-link 2	1-methylxanthine	HMDB0010738	inosine	HMDB0000195	GCST90199763	GCST90200394	8:18005709-18505709	0.1685865890492986	0.0710792432496937	0.0177011036180006
MR-link 2	1-methylxanthine	HMDB0010738	inosine	HMDB0000195	GCST90199763	GCST90200394	15:74275585-74775585	-0.1214651968535138	0.1748886326533572	0.4873506292779858
MR-link 2	1-methylxanthine	HMDB0010738	inosine	HMDB0000195	GCST90199763	GCST90200394	15:74777880-75599999	-0.1178647934698693	0.161203029118141	0.4646829951375338
MR-link 2	pantothenate	HMDB0000210	4-hydroxy-2-oxoglutaric acid	HMDB0002070	M01508	GCST90199897	2:27200724-27700724	-0.0174034335501546	0.2933600734452457	0.9526936639340716
MR-link 2	asparagine	HMDB0000168	theobromine	HMDB0002825	GCST90200452	GCST90199644	2:211293055-211793055	-0.2276165745811195	0.2670946058168487	0.3941061061270589
MR-link 2	asparagine	HMDB0000168	theobromine	HMDB0002825	GCST90200452	GCST90199644	7:97139584-97639584	-0.2208401584914548	0.1799472242802613	0.2197287933528567
MR-link 2	asparagine	HMDB0000168	theobromine	HMDB0002825	GCST90200452	GCST90199644	11:61850353-62350353	0.0420349961281754	0.1880259530226573	0.823100046883882
MR-link 2	asparagine	HMDB0000168	theobromine	HMDB0002825	GCST90200452	GCST90199644	14:103842789-104825326	0.0513982727517688	0.0370880876691666	0.1657947990014056
MR-link 2	4-acetamidobutanoate	HMDB0003681	glutamine	HMDB0000641	M01558	GCST90200419	8:18010431-18510431	0.1242337072879407	0.0511815600076773	0.015211092423837
MR-link 2	4-acetamidobutanoate	HMDB0003681	glutamine	HMDB0000641	M01558	GCST90200419	18:22536478-23036478	-0.1668914396161469	0.1912417816833672	0.3828416227380139
MR-link 2	serine	HMDB0000187	1,7-dimethylurate	HMDB0011103	GCST90200415	GCST90199756	1:119778579-120514573	-0.2904657711831934	0.0804521915607764	0.0003057078866635
MR-link 2	serine	HMDB0000187	1,7-dimethylurate	HMDB0011103	GCST90200415	GCST90199756	2:211290507-212040821	-0.0356130093944315	0.0962151615023184	0.7112787253763871
MR-link 2	serine	HMDB0000187	1,7-dimethylurate	HMDB0011103	GCST90200415	GCST90199756	7:55905219-56847625	-0.1815773307446483	0.1147795155216758	0.1136572534914815
MR-link 2	dimethylglycine	HMDB0000092	adenosine 5'-monophosphate (amp)	HMDB0000045	GCST90200424	GCST90200356	5:78080227-78832833	0.009409344789811	0.0395226406896861	0.8118230793103187
MR-link 2	dimethylglycine	HMDB0000092	adenosine 5'-monophosphate (amp)	HMDB0000045	GCST90200424	GCST90200356	10:103976834-104737382	0.0940960473540241	0.194700074111242	0.6288918502454803
MR-link 2	dimethylglycine	HMDB0000092	adenosine 5'-monophosphate (amp)	HMDB0000045	GCST90200424	GCST90200356	15:76242337-76742337	0.0592814282100599	0.1719593631435383	0.7302891557804826
MR-link 2	cysteinylglycine	HMDB0000078	cytidine	HMDB0000089	GCST90200364	GCST90200429	16:15885043-16385043	-0.0453029743297556	0.1662145571240688	0.7851936158488051
MR-link 2	cysteinylglycine	HMDB0000078	cytidine	HMDB0000089	GCST90200364	GCST90200429	16:89076223-90262231	0.0567571604546655	0.0783658550619103	0.4689068632659745
MR-link 2	cysteinylglycine	HMDB0000078	cytidine	HMDB0000089	GCST90200364	GCST90200429	19:52317323-52817323	-0.1268558317087227	0.2012870065325502	0.5285482687589645
MR-link 2	pantothenate	HMDB0000210	n-palmitoyl-sphinganine (d18:0/16:0)	HMDB11760	M01508	GCST90200064	2:27200724-27700724	0.2404995311852645	0.2163360693561852	0.266269698901161
MR-link 2	tyrosine	HMDB0000158	theobromine	HMDB0002825	GCST90200427	GCST90199644	6:111308006-112158646	0.0345763457729835	0.1018882623032011	0.7343419110490239
MR-link 2	tyrosine	HMDB0000158	theobromine	HMDB0002825	GCST90200427	GCST90199644	16:71156147-71656147	-0.0459269717997935	0.1753435847174601	0.7933788105454599
MR-link 2	asparagine	HMDB0000168	kynurenine	HMDB0000684	bioa_003	bioa_027	2:27480940-27980940	0.0970333882904653	0.1383795544167407	0.4831707934251631
MR-link 2	asparagine	HMDB0000168	kynurenine	HMDB0000684	bioa_003	bioa_027	4:178111051-178611051	0.0559790961661264	0.1657822373144703	0.7356145756161527
MR-link 2	asparagine	HMDB0000168	kynurenine	HMDB0000684	bioa_003	bioa_027	7:97252737-97752737	0.1691395019721764	0.1272222185280794	0.1836893828586059
MR-link 2	asparagine	HMDB0000168	kynurenine	HMDB0000684	bioa_003	bioa_027	11:61853420-62353420	-0.0030965677012458	0.0898846375034912	0.972517940813087
MR-link 2	asparagine	HMDB0000168	kynurenine	HMDB0000684	bioa_003	bioa_027	12:46900176-47400176	0.2211439917328613	0.1402531030460342	0.114853205819513
MR-link 2	asparagine	HMDB0000168	kynurenine	HMDB0000684	bioa_003	bioa_027	14:103514503-104812812	-0.0177915543853552	0.0318772552073348	0.5767577167989931
MR-link 2	glycine	HMDB0000123	taurine	HMDB0000251	M32338	GCST90200420	2:211289363-212090389	-0.0602765346612624	0.0407728657362733	0.1393143270827663
MR-link 2	cystathionine	HMDB0000099	xanthine	HMDB0000292	GCST90200383	M03147	19:33152807-33652807	0.1741817413090954	0.1785730887130498	0.329357578198493
MR-link 2	gluconate	HMDB0000625	n-acetyl-aspartyl-glutamate (naag)	HMDB0001067	GCST90200373	GCST90200684	4:99521223-100894070	0.0390829243144736	0.0807315510661567	0.6283080409161104
MR-link 2	spermidine	HMDB0001257	citrate	HMDB0000094	GCST90200423	M01564	1:247789451-248289451	0.1677745232199004	0.1640455055475774	0.3064347637038691
MR-link 2	valine	HMDB0000883	aspartate	HMDB0000191	bioa_022	bioa_004	2:27492603-27992603	-0.162141934598045	0.3225056548283856	0.6151352183035712
MR-link 2	valine	HMDB0000883	aspartate	HMDB0000191	bioa_022	bioa_004	2:64958074-65458074	0.0117112087669158	0.1263797169998086	0.9261682430251064
MR-link 2	valine	HMDB0000883	aspartate	HMDB0000191	bioa_022	bioa_004	2:211173777-211673777	1.673789656116054	0.6699910206196046	0.0124816239991155
MR-link 2	valine	HMDB0000883	aspartate	HMDB0000191	bioa_022	bioa_004	4:88972827-89472827	-0.209202011349931	0.0711299392762991	0.0032702300291965
MR-link 2	valine	HMDB0000883	aspartate	HMDB0000191	bioa_022	bioa_004	11:116381707-116882500	-0.0052142251925202	0.1761223444998802	0.9763815198271266
MR-link 2	valine	HMDB0000883	aspartate	HMDB0000191	bioa_022	bioa_004	12:56615040-57115040	0.590851621298174	0.344646853122973	0.0864611164026568
MR-link 2	valine	HMDB0000883	aspartate	HMDB0000191	bioa_022	bioa_004	16:70059237-70559237	-0.0213895691087584	0.1676878552386135	0.8985004618441764
MR-link 2	valine	HMDB0000883	aspartate	HMDB0000191	bioa_022	bioa_004	17:6883609-7383609	0.162004283513306	0.1908540524774491	0.3959711175337175
MR-link 2	valine	HMDB0000883	aspartate	HMDB0000191	bioa_022	bioa_004	17:40470632-40970632	0.2636509434599218	0.3998188573101713	0.5096222609321108
MR-link 2	valine	HMDB0000883	aspartate	HMDB0000191	bioa_022	bioa_004	19:49114511-49614511	0.4249773514324574	0.2643838236858105	0.1079610173200641
MR-link 2	glutamine	HMDB0000641	serine	HMDB0000187	GCST90200419	M32315	12:56335248-57115338	-0.1448575419498633	0.0735588122775386	0.0489215018420393
MR-link 2	acetate	HMDB0000042	taurochenodeoxycholate	HMDB0000951	met-d-Acetate	M18494	2:27480940-27980940	0.5487556565345867	0.8474388177800917	0.5172786028546901
MR-link 2	acetate	HMDB0000042	taurochenodeoxycholate	HMDB0000951	met-d-Acetate	M18494	2:136358646-136858646	-0.8075496055688183	0.8836729399558007	0.3607926427662096
MR-link 2	acetate	HMDB0000042	taurochenodeoxycholate	HMDB0000951	met-d-Acetate	M18494	9:4513491-5013491	-0.9327158695142528	0.716091719276787	0.1927424622904243
MR-link 2	acetate	HMDB0000042	taurochenodeoxycholate	HMDB0000951	met-d-Acetate	M18494	12:111634608-112523499	-0.5250552017428499	0.7277820846326949	0.4706353832655604
MR-link 2	acetate	HMDB0000042	taurochenodeoxycholate	HMDB0000951	met-d-Acetate	M18494	12:112590766-113090766	-1.11988552212587	0.8035169354926012	0.1633992046503539
MR-link 2	acetate	HMDB0000042	taurochenodeoxycholate	HMDB0000951	met-d-Acetate	M18494	20:24698737-26432690	0.2617147626336494	0.3016049830775397	0.3855365838116963
MR-link 2	acetate	HMDB0000042	taurochenodeoxycholate	HMDB0000951	met-d-Acetate	M18494	20:29267804-29767804	0.2411770411757534	0.8134572324738432	0.7668604962956024
MR-link 2	acetate	HMDB0000042	taurochenodeoxycholate	HMDB0000951	met-d-Acetate	M18494	20:32973832-34017690	-0.1392208585410709	0.7411009758575426	0.8509889075633932
MR-link 2	docosahexaenoate (dha; 22:6n3)	HMDB0002183	5-methylthioadenosine (mta)	HMDB0001173	GCST90199651	GCST90200359	11:61376206-61876206	-0.2442755067836678	0.1768764418351879	0.1672630717171792
MR-link 2	choline	HMDB0000097	mannose	HMDB0000169	GCST90200327	GCST90200435	2:211290507-211790507	-0.1667862078241236	0.234085058329501	0.4761536148430985
MR-link 2	choline	HMDB0000097	mannose	HMDB0000169	GCST90200327	GCST90200435	17:17175631-17675631	-0.0984597287913719	0.138650361347321	0.4776237581737736
MR-link 2	kynurenine	HMDB0000684	5-acetylamino-6-formylamino-3-methyluracil	HMDB0011105	bioa_027	GCST90200680	1:241473615-241973615	0.256507436246616	0.2732402123259431	0.3478531259055252
MR-link 2	kynurenine	HMDB0000684	5-acetylamino-6-formylamino-3-methyluracil	HMDB0011105	bioa_027	GCST90200680	5:176563404-177063404	0.2650818242387945	0.3380622178905507	0.4329688715183321
MR-link 2	kynurenine	HMDB0000684	5-acetylamino-6-formylamino-3-methyluracil	HMDB0011105	bioa_027	GCST90200680	8:39556267-40056267	-0.1824878679399582	0.1796033842856454	0.3096006741598742
MR-link 2	kynurenine	HMDB0000684	5-acetylamino-6-formylamino-3-methyluracil	HMDB0011105	bioa_027	GCST90200680	12:111634608-113433486	0.1682706766605795	0.1740984149747415	0.3337809512477006
MR-link 2	kynurenine	HMDB0000684	5-acetylamino-6-formylamino-3-methyluracil	HMDB0011105	bioa_027	GCST90200680	16:87568569-88128476	-0.0588939193518493	0.0806318807715719	0.4651427351696532
MR-link 2	glutamate	HMDB0000148	3-hydroxybutyrate (bhba)	HMDB0000011	GCST90200412	met-d-bOHbutyrate	5:36388589-36888589	0.0214982742435814	0.0869902835031712	0.8048043655871749
MR-link 2	dehydroepiandrosterone sulfate (dhea-s)	HMDB0001032	3-aminoisobutyrate	HMDB0002166	M32425	GCST90200310	7:98868801-99739571	-0.3325266828823838	0.1113200542178983	0.002816164880769
MR-link 2	dehydroepiandrosterone sulfate (dhea-s)	HMDB0001032	3-aminoisobutyrate	HMDB0002166	M32425	GCST90200310	19:48115523-48615523	-0.1356229507911039	0.1347430758248357	0.3141606784102893
MR-link 2	serine	HMDB0000187	acetate	HMDB0000042	GCST90200415	met-d-Acetate	1:119778579-120514573	0.0147013983406472	0.0283697075619634	0.6043134260626781
MR-link 2	serine	HMDB0000187	acetate	HMDB0000042	GCST90200415	met-d-Acetate	2:211290507-212040821	0.018301124309246	0.024127770829372	0.4481465011886362
MR-link 2	serine	HMDB0000187	acetate	HMDB0000042	GCST90200415	met-d-Acetate	7:55905219-56847625	0.047249359319055	0.0319332809865432	0.1389726950281194
MR-link 2	dihydroorotate	HMDB03349	glycerol 3-phosphate	HMDB0000126	GCST90200444	M15365	5:53379047-53879047	0.2013790148863786	0.1685164928931298	0.2320828432231326
MR-link 2	dihydroorotate	HMDB03349	glycerol 3-phosphate	HMDB0000126	GCST90200444	M15365	10:104381189-105206827	0.0219610186113125	0.1521476475883543	0.885231852624913
MR-link 2	dihydroorotate	HMDB03349	glycerol 3-phosphate	HMDB0000126	GCST90200444	M15365	10:125910495-126410495	0.0443680979892341	0.1468825695768819	0.7626024370354949
MR-link 2	dihydroorotate	HMDB03349	glycerol 3-phosphate	HMDB0000126	GCST90200444	M15365	11:122683181-123183181	0.2558404810442335	0.2273790429458263	0.2605162516532625
MR-link 2	dihydroorotate	HMDB03349	glycerol 3-phosphate	HMDB0000126	GCST90200444	M15365	15:77921365-78954732	0.0178668981399502	0.0508079559990208	0.7250966229959724
MR-link 2	citrulline	HMDB0000904	n-formylanthranilic acid	HMDB0004089	M02132	GCST90199960	10:97115163-97871266	0.0288060953613599	0.1527940066606314	0.8504620147512845
MR-link 2	caffeine	HMDB0001847	creatine	HMDB0000064	GCST90200436	GCST90200323	15:56384745-56884745	-0.2150340257774073	0.2119532697799841	0.3103275030993757
MR-link 2	caffeine	HMDB0001847	creatine	HMDB0000064	GCST90200436	GCST90200323	15:57044800-57544800	-0.4399079489376911	0.5100680680808682	0.3884402127129641
MR-link 2	glycine	HMDB0000123	glutamine	HMDB0000641	GCST90200707	M00053	1:75967169-76467169	0.1728304571777302	0.263249539196258	0.5114850352361122
MR-link 2	glycine	HMDB0000123	glutamine	HMDB0000641	GCST90200707	M00053	2:211036896-212058697	0.0145789920899711	0.0333129782385328	0.661649440141885
MR-link 2	glycine	HMDB0000123	glutamine	HMDB0000641	GCST90200707	M00053	3:125659669-126159669	-0.1522074680557996	0.2231897036183866	0.4952613606073712
MR-link 2	glycine	HMDB0000123	glutamine	HMDB0000641	GCST90200707	M00053	9:6290540-6790540	-0.0179153146205947	0.147338069063197	0.90322115978623
MR-link 2	adenosine	HMDB0000050	betaine	HMDB0000043	M00555	M03141	1:109564880-110064880	0.3112953859269626	0.2063508356999073	0.1314078309813338
MR-link 2	adenosine	HMDB0000050	betaine	HMDB0000043	M00555	M03141	6:96128415-96628415	-0.0717793399964258	0.237413695511561	0.762393905434273
MR-link 2	stearoyl sphingomyelin (d18:1/18:0)	HMDB0001348	biliverdin	HMDB0001008	GCST90200335	M02137	14:63982386-64482386	-0.3275947840110848	0.2250698675349413	0.1455240172371594
MR-link 2	sphinganine-1-phosphate	HMDB0001383	acetone	HMDB0001659	GCST90199845	met-d-Acetone	3:56698451-57198451	0.0		1.0
MR-link 2	sphinganine-1-phosphate	HMDB0001383	acetone	HMDB0001659	GCST90199845	met-d-Acetone	17:74160792-74669333	-0.0485116854228154	0.0383386209086122	0.205746717867529
MR-link 2	spermidine	HMDB0001257	glycerol	HMDB0000131	GCST90200423	GCST90200325	1:247789451-248289451	0.0869687329275442	0.1888301532328647	0.6451100682189079
MR-link 2	3-hydroxybutyrate (bhba)	HMDB0000011	1-(1-enyl-stearoyl)-2-arachidonoyl-gpe (p-18:0/20:4)*	HMDB0005779	met-d-bOHbutyrate	GCST90200058	1:230050269-230550269	-0.0289622250197179	0.6883786377395437	0.966440422233057
MR-link 2	3-hydroxybutyrate (bhba)	HMDB0000011	1-(1-enyl-stearoyl)-2-arachidonoyl-gpe (p-18:0/20:4)*	HMDB0005779	met-d-bOHbutyrate	GCST90200058	5:41452897-42471829	0.5837563302034239	0.4323756873282509	0.176979521036604
MR-link 2	3-hydroxybutyrate (bhba)	HMDB0000011	1-(1-enyl-stearoyl)-2-arachidonoyl-gpe (p-18:0/20:4)*	HMDB0005779	met-d-bOHbutyrate	GCST90200058	8:8059014-8559014	-0.2369037336403715	0.7524541532282019	0.7528820616347449
MR-link 2	3-hydroxybutyrate (bhba)	HMDB0000011	1-(1-enyl-stearoyl)-2-arachidonoyl-gpe (p-18:0/20:4)*	HMDB0005779	met-d-bOHbutyrate	GCST90200058	8:8580720-9433358	0.2314430306619952	0.4635579401216925	0.617585451772845
MR-link 2	3-hydroxybutyrate (bhba)	HMDB0000011	1-(1-enyl-stearoyl)-2-arachidonoyl-gpe (p-18:0/20:4)*	HMDB0005779	met-d-bOHbutyrate	GCST90200058	8:9546321-10530228	-0.393734642646228	0.6735928867229923	0.5588643940978381
MR-link 2	3-hydroxybutyrate (bhba)	HMDB0000011	1-(1-enyl-stearoyl)-2-arachidonoyl-gpe (p-18:0/20:4)*	HMDB0005779	met-d-bOHbutyrate	GCST90200058	8:10591858-11909109	0.331848815610814	0.4857485086434627	0.4944994179799428
MR-link 2	3-hydroxybutyrate (bhba)	HMDB0000011	1-(1-enyl-stearoyl)-2-arachidonoyl-gpe (p-18:0/20:4)*	HMDB0005779	met-d-bOHbutyrate	GCST90200058	9:107339744-107915739	1.55366645806362	0.5532512434233114	0.0049811917464839
MR-link 2	3-hydroxybutyrate (bhba)	HMDB0000011	1-(1-enyl-stearoyl)-2-arachidonoyl-gpe (p-18:0/20:4)*	HMDB0005779	met-d-bOHbutyrate	GCST90200058	10:113694271-114194271	-0.2357689708481444	0.4640756426223053	0.6114253197575221
MR-link 2	3-hydroxybutyrate (bhba)	HMDB0000011	1-(1-enyl-stearoyl)-2-arachidonoyl-gpe (p-18:0/20:4)*	HMDB0005779	met-d-bOHbutyrate	GCST90200058	11:116451535-117240760	-0.912313290377637	0.5716745628670551	0.1105197715996594
MR-link 2	3-hydroxybutyrate (bhba)	HMDB0000011	1-(1-enyl-stearoyl)-2-arachidonoyl-gpe (p-18:0/20:4)*	HMDB0005779	met-d-bOHbutyrate	GCST90200058	12:122375755-122875755	-0.0042843339421123	0.8670706792146581	0.9960575417002936
MR-link 2	3-hydroxybutyrate (bhba)	HMDB0000011	1-(1-enyl-stearoyl)-2-arachidonoyl-gpe (p-18:0/20:4)*	HMDB0005779	met-d-bOHbutyrate	GCST90200058	14:94393207-95094947	0.2332307062806866	0.3710169430913299	0.52959427094046
MR-link 2	3-hydroxybutyrate (bhba)	HMDB0000011	1-(1-enyl-stearoyl)-2-arachidonoyl-gpe (p-18:0/20:4)*	HMDB0005779	met-d-bOHbutyrate	GCST90200058	15:58430643-58980498	-0.7241889869929025	0.5791074930693811	0.2111074572829793
MR-link 2	3-hydroxybutyrate (bhba)	HMDB0000011	1-(1-enyl-stearoyl)-2-arachidonoyl-gpe (p-18:0/20:4)*	HMDB0005779	met-d-bOHbutyrate	GCST90200058	16:71899923-73042963	-0.133379582610249	0.3519385017979087	0.7046986450573213
MR-link 2	3-hydroxybutyrate (bhba)	HMDB0000011	1-(1-enyl-stearoyl)-2-arachidonoyl-gpe (p-18:0/20:4)*	HMDB0005779	met-d-bOHbutyrate	GCST90200058	17:6935779-7435779	-0.5008472258777941	0.6623898269286944	0.4495763196155964
MR-link 2	3-hydroxybutyrate (bhba)	HMDB0000011	1-(1-enyl-stearoyl)-2-arachidonoyl-gpe (p-18:0/20:4)*	HMDB0005779	met-d-bOHbutyrate	GCST90200058	19:45161941-45661941	-1.709771932140011	0.5196172112709398	0.0010002900143189
MR-link 2	n-acetylornithine	HMDB0003357	histidine	HMDB0000177	M15630	met-d-His	2:73124156-74349562	0.0023342266505682	0.0054988234543857	0.6712043752157324
MR-link 2	n-formylanthranilic acid	HMDB0004089	glutamine	HMDB0000641	GCST90199960	M00053	2:143548189-144048189	-0.0128655187796541	0.1299705508677651	0.9211478352434934
MR-link 2	n-formylanthranilic acid	HMDB0004089	glutamine	HMDB0000641	GCST90199960	M00053	17:75643177-76448530	0.0168202582880317	0.0522067591489737	0.7473122050824768
MR-link 2	glycohyocholate	HMDB0000138	glycine	HMDB0000123	GCST90199935	GCST90200707	7:99108524-99608524	0.2892032081715955	0.247881451260869	0.2433316748638889
MR-link 2	glycohyocholate	HMDB0000138	glycine	HMDB0000123	GCST90199935	GCST90200707	10:45742470-46242470	0.092407321420926	0.1909638075796357	0.6284570822084724
MR-link 2	glycohyocholate	HMDB0000138	glycine	HMDB0000123	GCST90199935	GCST90200707	13:103468308-103968308	-0.1032040022753696	0.123961861425555	0.4051005954199892
MR-link 2	glycohyocholate	HMDB0000138	glycine	HMDB0000123	GCST90199935	GCST90200707	17:28409010-28909010	-0.1754137603015876	0.2629941564493796	0.5047802505489423
MR-link 2	2-hydroxyglutarate	HMDB0059655	myo-inositol	HMDB0000211	GCST90199865	M19934	14:91386532-91886532	0.1333941591897869	0.2111289118012915	0.5275085577359507
MR-link 2	arachidonate (20:4n6)	HMDB0001043	aspartate	HMDB0000191	GCST90200358	bioa_004	11:61052244-62029047	-0.1020953193379881	0.0306323581320496	0.0008593843681102
MR-link 2	4-methyl-2-oxopentanoate	HMDB0000695	caffeine	HMDB0001847	GCST90199655	M00569	4:88953670-89453670	0.3680509260149804	0.1753272596295655	0.0357972926135827
MR-link 2	urate	HMDB0000289	tryptophan	HMDB0000929	GCST90200307	M00054	4:9672167-10439135	-0.0099918360584073	0.0605162982573821	0.8688575315480929
MR-link 2	urate	HMDB0000289	tryptophan	HMDB0000929	GCST90200307	M00054	4:88802323-89302323	0.1757060886597747	0.177938553822504	0.3234202553518951
MR-link 2	glycerol 3-phosphate	HMDB0000126	allantoin	HMDB0000462	GCST90199638	M01107	1:20921386-22251981	0.0076778669632175	0.0634062581880437	0.9036197102712304
MR-link 2	4-methyl-2-oxopentanoate	HMDB0000695	cysteine	HMDB0000574	M22116	GCST90200439	4:88976422-89476422	0.0315940551270775	0.1400201709306071	0.8214819621683032
MR-link 2	4-methyl-2-oxopentanoate	HMDB0000695	cysteine	HMDB0000574	M22116	GCST90200439	13:48209901-48709901	0.0415653792007214	0.2189387779152395	0.8494272029595372
MR-link 2	myo-inositol	HMDB0000211	3-methyl-2-oxobutyrate	HMDB0000019	M19934	GCST90199677	16:24681798-25181798	0.0764711556427459	0.1243099931609688	0.5384457662383109
MR-link 2	myo-inositol	HMDB0000211	3-methyl-2-oxobutyrate	HMDB0000019	M19934	GCST90199677	19:18368867-18868867	0.1386506146235838	0.187004555277191	0.4584333202891587
MR-link 2	asparagine	HMDB0000168	cholesterol	HMDB0000067	M34283	M00063	11:61916235-62416235	-0.0435407071423539	0.2030700028363176	0.8302255477169617
MR-link 2	asparagine	HMDB0000168	cholesterol	HMDB0000067	M34283	M00063	14:104016664-104812812	-0.0914324662710359	0.0652341901911439	0.1610336950956589
MR-link 2	isoleucine	HMDB0000172	cystine	HMDB0000192	met-d-Ile	GCST90200382	2:27480940-28253174	0.5068664377090073	0.4263109922746012	0.234455665816288
MR-link 2	isoleucine	HMDB0000172	cystine	HMDB0000192	met-d-Ile	GCST90200382	2:165251927-165751927	0.3752332296139536	0.6174468341347963	0.5433748724088063
MR-link 2	isoleucine	HMDB0000172	cystine	HMDB0000192	met-d-Ile	GCST90200382	4:88890833-89475171	0.0030765618460578	0.1892305450537982	0.9870283465245911
MR-link 2	isoleucine	HMDB0000172	cystine	HMDB0000192	met-d-Ile	GCST90200382	8:76193463-76693463	0.7763239435443204	0.7858700419690576	0.3232247306088487
MR-link 2	isoleucine	HMDB0000172	cystine	HMDB0000192	met-d-Ile	GCST90200382	12:56611458-57111458	-0.4048884342643438	0.5616108171029559	0.4709456293619181
MR-link 2	isoleucine	HMDB0000172	cystine	HMDB0000192	met-d-Ile	GCST90200382	16:69331471-69831471	0.4154954965635306	0.5326082331131254	0.4353233816676037
MR-link 2	isoleucine	HMDB0000172	cystine	HMDB0000192	met-d-Ile	GCST90200382	16:69865519-70914672	0.6446106726539229	0.3530280047969829	0.0678581404788943
MR-link 2	isoleucine	HMDB0000172	cystine	HMDB0000192	met-d-Ile	GCST90200382	17:6935779-7435779	-0.7647263977907548	0.6339572301914705	0.2277116927247027
MR-link 2	isoleucine	HMDB0000172	cystine	HMDB0000192	met-d-Ile	GCST90200382	19:49069664-49569664	-0.2458400792769269	0.3494108145007631	0.481691484741788
MR-link 2	leucine	HMDB0000687	cholesterol	HMDB0000067	met-d-Leu	M00063	2:27480940-28253616	1.100459207794073	0.4718457460110355	0.0196878812057698
MR-link 2	leucine	HMDB0000687	cholesterol	HMDB0000067	met-d-Leu	M00063	2:64975088-65475088	-1.561580192372839	1.310303248359965	0.2333514150247492
MR-link 2	leucine	HMDB0000687	cholesterol	HMDB0000067	met-d-Leu	M00063	2:165251927-165751927	0.2043383201660087	0.5465983369886203	0.7085260832637419
MR-link 2	leucine	HMDB0000687	cholesterol	HMDB0000067	met-d-Leu	M00063	3:135548658-136048658	-0.5548099805447042	0.9931863447042024	0.5764236823771397
MR-link 2	leucine	HMDB0000687	cholesterol	HMDB0000067	met-d-Leu	M00063	4:88670985-89475171	-0.1458591574226173	0.1430941824093024	0.3080497606133296
MR-link 2	leucine	HMDB0000687	cholesterol	HMDB0000067	met-d-Leu	M00063	8:76204025-76704025	-1.7477552051954264	1.264821603251386	0.1670271179702104
MR-link 2	leucine	HMDB0000687	cholesterol	HMDB0000067	met-d-Leu	M00063	12:56220625-57115338	-0.0561668058620451	0.680034181300868	0.9341742989759066
MR-link 2	leucine	HMDB0000687	cholesterol	HMDB0000067	met-d-Leu	M00063	12:111660219-112160219	0.6053105850732581	0.7410620695821101	0.4140341813651541
MR-link 2	leucine	HMDB0000687	cholesterol	HMDB0000067	met-d-Leu	M00063	16:69315747-70908300	0.3804916540609734	0.3147774384105132	0.2267535033188689
MR-link 2	leucine	HMDB0000687	cholesterol	HMDB0000067	met-d-Leu	M00063	16:71899923-72399923	-0.103080210808746	0.5226273039401466	0.8436439202147883
MR-link 2	leucine	HMDB0000687	cholesterol	HMDB0000067	met-d-Leu	M00063	19:49054215-49554215	-1.415063886547375	0.8081265248026754	0.0799385903437159
MR-link 2	leucine	HMDB0000687	cholesterol	HMDB0000067	met-d-Leu	M00063	22:18665282-19165282	0.313192293973046	0.6341772886223581	0.6214078418329617
MR-link 2	myo-inositol	HMDB0000211	2-aminobutyrate	HMDB0000452	M19934	GCST90200305	16:24681798-25181798	0.0313286182396187	0.1214362566511707	0.7964192110015469
MR-link 2	myo-inositol	HMDB0000211	2-aminobutyrate	HMDB0000452	M19934	GCST90200305	19:18368867-18868867	0.127080954860728	0.1356894271105748	0.3489862061147323
MR-link 2	acetate	HMDB0000042	sphinganine	HMDB0000269	met-d-Acetate	GCST90200374	2:27480940-27980940	-0.9219508463328496	1.0304380760753713	0.3709381904054892
MR-link 2	acetate	HMDB0000042	sphinganine	HMDB0000269	met-d-Acetate	GCST90200374	2:136358646-136858646	-0.1366763083213444	0.7752161600127433	0.8600524865274277
MR-link 2	acetate	HMDB0000042	sphinganine	HMDB0000269	met-d-Acetate	GCST90200374	9:4513491-5013491	-0.3876842336028949	0.5355768105332644	0.4691498509026235
MR-link 2	acetate	HMDB0000042	sphinganine	HMDB0000269	met-d-Acetate	GCST90200374	12:111634608-112523499	0.5463967626057056	0.9984297198766504	0.5842027938340226
MR-link 2	acetate	HMDB0000042	sphinganine	HMDB0000269	met-d-Acetate	GCST90200374	12:112590766-113090766	-0.8285664897938085	0.9055643174757856	0.3602060425966866
MR-link 2	acetate	HMDB0000042	sphinganine	HMDB0000269	met-d-Acetate	GCST90200374	15:43683941-44183941	-1.1645208108372715	1.0140692066189911	0.2508182308645117
MR-link 2	acetate	HMDB0000042	sphinganine	HMDB0000269	met-d-Acetate	GCST90200374	20:23910811-24695002	-0.2694760037199653	0.7523755862166233	0.7202184437552719
MR-link 2	acetate	HMDB0000042	sphinganine	HMDB0000269	met-d-Acetate	GCST90200374	20:24698737-26432690	-0.0587271943699986	0.2396702770080904	0.8064306620730659
MR-link 2	acetate	HMDB0000042	sphinganine	HMDB0000269	met-d-Acetate	GCST90200374	20:32973832-34017690	-0.1670514251667148	0.6878781654566462	0.8081213608051613
MR-link 2	valine	HMDB0000883	glycerophosphorylcholine (gpc)	HMDB0000086	met-d-Val	GCST90199629	2:27480940-28253616	0.796164246037093	0.3933133305756383	0.0429445042220752
MR-link 2	valine	HMDB0000883	glycerophosphorylcholine (gpc)	HMDB0000086	met-d-Val	GCST90199629	2:64975088-65475088	-0.1111104786204209	0.2808905110523577	0.6924258993162946
MR-link 2	valine	HMDB0000883	glycerophosphorylcholine (gpc)	HMDB0000086	met-d-Val	GCST90199629	2:165251927-165751927	-0.794233854550572	0.4566249007065001	0.0819719340884116
MR-link 2	valine	HMDB0000883	glycerophosphorylcholine (gpc)	HMDB0000086	met-d-Val	GCST90199629	3:135701113-136578270	-1.276592772130452	0.625683841763394	0.0413188592226291
MR-link 2	valine	HMDB0000883	glycerophosphorylcholine (gpc)	HMDB0000086	met-d-Val	GCST90199629	4:86953335-87453335	1.34165540653113	0.8219928562503817	0.1026377024175341
MR-link 2	valine	HMDB0000883	glycerophosphorylcholine (gpc)	HMDB0000086	met-d-Val	GCST90199629	4:87663610-88163610	0.0837333051725351	1.165565847555635	0.9427298850905436
MR-link 2	valine	HMDB0000883	glycerophosphorylcholine (gpc)	HMDB0000086	met-d-Val	GCST90199629	4:88882515-89510546	0.0339780729066161	0.1323476716542085	0.7973845558129101
MR-link 2	valine	HMDB0000883	glycerophosphorylcholine (gpc)	HMDB0000086	met-d-Val	GCST90199629	5:55564890-56064890	-0.2888276006932814	0.5718918135409273	0.6135315287100807
MR-link 2	valine	HMDB0000883	glycerophosphorylcholine (gpc)	HMDB0000086	met-d-Val	GCST90199629	6:108910874-109410874	-0.0945336095029979	0.9771995112550852	0.9229334188712754
MR-link 2	valine	HMDB0000883	glycerophosphorylcholine (gpc)	HMDB0000086	met-d-Val	GCST90199629	12:56199875-57115338	0.3025916113026964	0.3890778368040372	0.4367371360017786
MR-link 2	valine	HMDB0000883	glycerophosphorylcholine (gpc)	HMDB0000086	met-d-Val	GCST90199629	12:122278263-122778263	0.5342209862186105	0.5768086136656718	0.354359304763122
MR-link 2	valine	HMDB0000883	glycerophosphorylcholine (gpc)	HMDB0000086	met-d-Val	GCST90199629	14:102468052-102968052	0.5385984343959096	0.7603971865156016	0.478751541070761
MR-link 2	valine	HMDB0000883	glycerophosphorylcholine (gpc)	HMDB0000086	met-d-Val	GCST90199629	16:69315747-70918195	-0.2199267090872986	0.2974239933378932	0.4596408578286739
MR-link 2	valine	HMDB0000883	glycerophosphorylcholine (gpc)	HMDB0000086	met-d-Val	GCST90199629	17:6935779-7435779	-0.511642515871753	0.2724492488691367	0.0603897886343568
MR-link 2	valine	HMDB0000883	glycerophosphorylcholine (gpc)	HMDB0000086	met-d-Val	GCST90199629	17:79384062-79884062	-0.8418813330286945	1.257015869011647	0.5030197311468547
MR-link 2	valine	HMDB0000883	glycerophosphorylcholine (gpc)	HMDB0000086	met-d-Val	GCST90199629	19:49050431-49611255	-0.0091394667419736	0.2651467574839756	0.972502791678453
MR-link 2	dihydroorotate	HMDB03349	alpha-ketoglutaramate*	HMDB0001552	GCST90200444	GCST90199885	5:53379047-53879047	0.2049400205085285	0.1718125879285965	0.2329432285180032
MR-link 2	dihydroorotate	HMDB03349	alpha-ketoglutaramate*	HMDB0001552	GCST90200444	GCST90199885	10:104381189-105206827	-0.0395853606507231	0.1459173997318514	0.7861710050157562
MR-link 2	dihydroorotate	HMDB03349	alpha-ketoglutaramate*	HMDB0001552	GCST90200444	GCST90199885	10:125910495-126410495	0.1271503594805708	0.1354518333013143	0.3478782585625453
MR-link 2	dihydroorotate	HMDB03349	alpha-ketoglutaramate*	HMDB0001552	GCST90200444	GCST90199885	11:122683181-123183181	0.001789443601806	0.2101588298992089	0.9932063184266008
MR-link 2	dihydroorotate	HMDB03349	alpha-ketoglutaramate*	HMDB0001552	GCST90200444	GCST90199885	15:77921365-78954732	-0.0224211960037312	0.0483362535815018	0.6427489210241454
MR-link 2	dehydroepiandrosterone sulfate (dhea-s)	HMDB0001032	citrulline	HMDB0000904	M32425	bioa_005	7:98868801-99739571	-0.0060299351481778	0.0612866405490272	0.9216233588726744
MR-link 2	dehydroepiandrosterone sulfate (dhea-s)	HMDB0001032	citrulline	HMDB0000904	M32425	bioa_005	19:48115523-48615523	-0.0718728754050453	0.0708783508394759	0.3105677555378968
MR-link 2	sarcosine	HMDB0000271	3-methyl-2-oxovalerate	HMDB0000491	bioa_031	M15676	6:42690673-43190673	-0.0830243484351197	0.3123176162035138	0.7903677787566191
MR-link 2	sarcosine	HMDB0000271	3-methyl-2-oxovalerate	HMDB0000491	bioa_031	M15676	9:136282183-136851769	0.0397477307029312	0.1076794874055494	0.7120308182374206
MR-link 2	pantothenate	HMDB0000210	2-oxoarginine*	HMDB0004225	M01508	GCST90199903	2:27200724-27700724	-0.2310076935255215	0.245680295628889	0.347075155533796
MR-link 2	citrate	HMDB0000094	pantothenate	HMDB0000210	GCST90200304	M01508	5:14503745-15117020	0.244927558163365	0.1765115592788539	0.1652586769112124
MR-link 2	citrate	HMDB0000094	pantothenate	HMDB0000210	GCST90200304	M01508	17:6357018-6961881	-0.0944237347767787	0.0920530205558643	0.3050076523991091
MR-link 2	citrate	HMDB0000094	pantothenate	HMDB0000210	GCST90200304	M01508	22:19003274-19503274	0.209893387127008	0.122089897663489	0.0855832759350712
MR-link 2	kynurenate	HMDB0000715	arginine	HMDB0000517	GCST90200454	bioa_002	1:241463402-241963402	0.0097749619117486	0.042401764912264	0.8176784328061861
MR-link 2	kynurenate	HMDB0000715	arginine	HMDB0000517	GCST90200454	bioa_002	4:170711647-171211647	0.1115534493694125	0.0743103472822373	0.133308168528818
MR-link 2	kynurenate	HMDB0000715	arginine	HMDB0000517	GCST90200454	bioa_002	16:58517848-59017848	0.0193849399755078	0.087080084363865	0.8238386739157936
MR-link 2	3-(4-hydroxyphenyl)lactate	HMDB0000755	glycochenodeoxycholate	HMDB0000637	M32197	M32346	17:79879970-80379970	0.0015768133787761	0.2036352399147571	0.9938217840965567
MR-link 2	alpha-ketoglutarate	HMDB0000208	3-aminoisobutyrate	HMDB0002166	GCST90200455	GCST90200310	20:44931392-45517926	-0.0569452200229225	0.0954802043802996	0.5509022616866612
MR-link 2	cysteinylglycine	HMDB0000078	betaine	HMDB0000043	GCST90200364	GCST90200425	16:15885043-16385043	0.0899950690507433	0.1707402632593688	0.5981327838955912
MR-link 2	cysteinylglycine	HMDB0000078	betaine	HMDB0000043	GCST90200364	GCST90200425	16:89076223-90262231	0.0220546117532081	0.0580229183919182	0.7038699004560334
MR-link 2	cysteinylglycine	HMDB0000078	betaine	HMDB0000043	GCST90200364	GCST90200425	19:52317323-52817323	0.2508371004953831	0.1722294224233147	0.1452785951420539
MR-link 2	n-formylanthranilic acid	HMDB0004089	oleamide	HMDB0002117	GCST90199960	M32458	2:143548189-144048189	-0.2021962453529272	0.142363293399976	0.1555251449552657
MR-link 2	n-formylanthranilic acid	HMDB0004089	oleamide	HMDB0002117	GCST90199960	M32458	17:75643177-76448530	-0.0642473233291556	0.0507594837975733	0.2056131372069649
MR-link 2	asparagine	HMDB0000168	valine	HMDB0000883	M34283	GCST90200442	11:61916235-62416235	0.2607492083659562	0.1801773902627348	0.1478463724342712
MR-link 2	asparagine	HMDB0000168	valine	HMDB0000883	M34283	GCST90200442	14:104016664-104812812	0.2613587520415179	0.1753782007814717	0.1361564332904185
MR-link 2	2-hydroxyglutarate	HMDB0059655	isoleucine	HMDB0000172	GCST90199865	bioa_010	14:91386532-91886532	0.082995503238853	0.0649996340997614	0.2016512954963216
MR-link 2	stearoyl sphingomyelin (d18:1/18:0)	HMDB0001348	acetoacetate	HMDB0000060	GCST90200335	GCST90200318	8:113373776-113873776	0.6374321334330288	0.2652452223500731	0.0162531648984844
MR-link 2	stearoyl sphingomyelin (d18:1/18:0)	HMDB0001348	acetoacetate	HMDB0000060	GCST90200335	GCST90200318	11:61368608-61868608	-0.1896518099450291	0.2050726596772234	0.3550683922278872
MR-link 2	stearoyl sphingomyelin (d18:1/18:0)	HMDB0001348	acetoacetate	HMDB0000060	GCST90200335	GCST90200318	14:63982386-64482386	-0.0202344856080036	0.1979594686749158	0.9185857872096748
MR-link 2	stearoyl sphingomyelin (d18:1/18:0)	HMDB0001348	acetoacetate	HMDB0000060	GCST90200335	GCST90200318	19:8013648-8513648	0.1979733991683491	0.0780376231243536	0.0111839906513102
MR-link 2	stearoyl sphingomyelin (d18:1/18:0)	HMDB0001348	acetoacetate	HMDB0000060	GCST90200335	GCST90200318	19:45165640-45665640	0.0225818632919072	0.2124493190295679	0.9153499307889024
MR-link 2	valine	HMDB0000883	cortisol	HMDB0000063	bioa_022	GCST90200378	2:64958074-65458074	0.2623725343612233	0.2560155980402792	0.3054432811445056
MR-link 2	valine	HMDB0000883	cortisol	HMDB0000063	bioa_022	GCST90200378	2:211173777-211673777	0.1085891138450306	0.7165276210582309	0.8795425843481722
MR-link 2	valine	HMDB0000883	cortisol	HMDB0000063	bioa_022	GCST90200378	4:88972827-89472827	-0.1225513763584727	0.1426736038103345	0.3903608151191352
MR-link 2	valine	HMDB0000883	cortisol	HMDB0000063	bioa_022	GCST90200378	11:116381707-116882500	0.3210974140959623	0.3329781798534639	0.3348856737716833
MR-link 2	valine	HMDB0000883	cortisol	HMDB0000063	bioa_022	GCST90200378	12:56615040-57115040	0.0132656687843858	0.5863296091628775	0.9819494543587376
MR-link 2	valine	HMDB0000883	cortisol	HMDB0000063	bioa_022	GCST90200378	16:70059237-70559237	-0.0183873149868806	0.3318343895312944	0.9558109374305762
MR-link 2	valine	HMDB0000883	cortisol	HMDB0000063	bioa_022	GCST90200378	17:6883609-7383609	0.1755944321847653	0.4219172683385349	0.6772767267758049
MR-link 2	valine	HMDB0000883	cortisol	HMDB0000063	bioa_022	GCST90200378	17:40470632-40970632	0.8331471378618405	0.7670476100638806	0.2774020369586257
MR-link 2	valine	HMDB0000883	cortisol	HMDB0000063	bioa_022	GCST90200378	19:49114511-49614511	-0.4798486776205171	0.5903049299627577	0.416285302213873
MR-link 2	choline phosphate	HMDB0001565	taurine	HMDB0000251	GCST90200363	bioa_034	1:21573292-22142120	-0.0946501991074365	0.0435365374917881	0.0297020879547616
MR-link 2	choline phosphate	HMDB0001565	taurine	HMDB0000251	GCST90200363	bioa_034	22:24245541-24745541	-0.0904475829968901	0.1117042202779845	0.4181091398893107
MR-link 2	threonine	HMDB0000167	phenylalanine	HMDB0000159	bioa_019	M00064	2:27191397-28253174	0.136138345941296	0.1471873863604231	0.3550012011534662
MR-link 2	threonine	HMDB0000167	phenylalanine	HMDB0000159	bioa_019	M00064	6:126521687-127323798	-0.0067588534515355	0.3626532312777951	0.9851304988492792
MR-link 2	threonine	HMDB0000167	phenylalanine	HMDB0000159	bioa_019	M00064	8:74631674-75131674	-0.1750711997295921	0.2061143187415483	0.3956649673887465
MR-link 2	threonine	HMDB0000167	phenylalanine	HMDB0000159	bioa_019	M00064	12:46636543-47464292	0.1430881579726621	0.1589976511203194	0.3681528116532513
MR-link 2	threonine	HMDB0000167	phenylalanine	HMDB0000159	bioa_019	M00064	12:56615040-57115040	0.233334800028901	0.2357565290420327	0.3223071639668596
MR-link 2	threonine	HMDB0000167	phenylalanine	HMDB0000159	bioa_019	M00064	12:59727701-60227701	0.0806146243024128	0.3438513438789274	0.8146386330119194
MR-link 2	threonine	HMDB0000167	phenylalanine	HMDB0000159	bioa_019	M00064	16:1654524-2154524	0.0239920454990873	0.2279175549953623	0.916164475989633
MR-link 2	threonine	HMDB0000167	phenylalanine	HMDB0000159	bioa_019	M00064	20:42792364-43292364	0.2540413086059704	0.4819894235017411	0.5981462133431772
MR-link 2	threonine	HMDB0000167	7-methylxanthine	HMDB0001991	GCST90200432	M34390	2:27589369-28089369	-0.0011071294488419	0.1642796055217628	0.9946228577521472
MR-link 2	threonine	HMDB0000167	7-methylxanthine	HMDB0001991	GCST90200432	M34390	14:100594368-101094368	0.1629095023327623	0.3029431129454499	0.5907454537786537
MR-link 2	3-methyl-2-oxobutyrate	HMDB0000019	2-aminobutyrate	HMDB0000452	M21047	M32348	4:88976422-89476422	-0.8915007645330659	0.3151791757006583	0.0046759068484
MR-link 2	spermidine	HMDB0001257	4-hydroxy-2-oxoglutaric acid	HMDB0002070	GCST90200423	GCST90199897	1:247789451-248289451	-0.2053152644310031	0.1743164532682412	0.2388641201135488
MR-link 2	leucine	HMDB0000687	citrate	HMDB0000094	bioa_011	met-d-Citrate	2:27480940-27980940	-0.2106894663317822	0.1005022302947466	0.0360497291827638
MR-link 2	leucine	HMDB0000687	citrate	HMDB0000094	bioa_011	met-d-Citrate	4:88972827-89472827	0.0751739662382862	0.0431711919003951	0.0816311288455738
MR-link 2	leucine	HMDB0000687	citrate	HMDB0000094	bioa_011	met-d-Citrate	4:186893802-187393802	0.1507535637226089	0.1561924323682909	0.3344554581997043
MR-link 2	leucine	HMDB0000687	citrate	HMDB0000094	bioa_011	met-d-Citrate	11:116336283-116883862	-0.0564395268116452	0.1383376086561617	0.6832854434147261
MR-link 2	leucine	HMDB0000687	citrate	HMDB0000094	bioa_011	met-d-Citrate	15:58477325-58977325	0.1374264265709827	0.1698675034658552	0.4185029010196541
MR-link 2	leucine	HMDB0000687	citrate	HMDB0000094	bioa_011	met-d-Citrate	16:70059237-70559237	-0.1227389638521674	0.0905400291160944	0.1752162741046661
MR-link 2	5-methylthioadenosine (mta)	HMDB0001173	3-(4-hydroxyphenyl)lactate	HMDB0000755	GCST90200359	M32197	6:149659491-150411114	0.1887177784923239	0.1716428278428073	0.2715589507235976
MR-link 2	pantothenate	HMDB0000210	guanidinoacetate	HMDB0000128	M01508	GCST90200384	2:27200724-27700724	-0.0152692559678424	0.2332515715054844	0.947805677704534
MR-link 2	inositol 1-phosphate (i1p)	HMDB0000213	citrate	HMDB0000094	M01481	met-d-Citrate	1:5349333-5849333	4.69100210810303e-13	3.478167907152735e-07	0.9999989238937692
MR-link 2	inositol 1-phosphate (i1p)	HMDB0000213	citrate	HMDB0000094	M01481	met-d-Citrate	4:31607204-32397858	0.0109287446860824	0.0348997467322782	0.7541691198118006
MR-link 2	inositol 1-phosphate (i1p)	HMDB0000213	citrate	HMDB0000094	M01481	met-d-Citrate	4:66148855-66648855	-0.05107653293977	0.0447946355870608	0.2541872786442074
MR-link 2	inositol 1-phosphate (i1p)	HMDB0000213	citrate	HMDB0000094	M01481	met-d-Citrate	6:20616244-21116244	-0.0271113264054793	0.0371419374321053	0.4654278383603722
MR-link 2	inositol 1-phosphate (i1p)	HMDB0000213	citrate	HMDB0000094	M01481	met-d-Citrate	10:114775621-115275621	0.0181459046500463	0.0420765599005074	0.6662798942276486
MR-link 2	inositol 1-phosphate (i1p)	HMDB0000213	citrate	HMDB0000094	M01481	met-d-Citrate	12:47079779-47579779	-0.0364158674511692	0.0322948944036285	0.2594869959339455
MR-link 2	inositol 1-phosphate (i1p)	HMDB0000213	citrate	HMDB0000094	M01481	met-d-Citrate	12:62771708-63271708	0.0338238731065554	0.0492047962903504	0.4918243454030363
MR-link 2	inositol 1-phosphate (i1p)	HMDB0000213	citrate	HMDB0000094	M01481	met-d-Citrate	14:96380570-96880570	0.1707208038720298	1.2039489483252075	0.8872374309829315
MR-link 2	inositol 1-phosphate (i1p)	HMDB0000213	citrate	HMDB0000094	M01481	met-d-Citrate	15:77060646-77560646	0.0404845717926763	0.026464081761292	0.1260679302750105
MR-link 2	cortisol	HMDB0000063	4-hydroxy-2-oxoglutaric acid	HMDB0002070	GCST90200378	GCST90199897	14:94554700-95054700	0.4192945701238779	0.2710723297081956	0.121911577638279
MR-link 2	creatinine	HMDB0000562	alpha-ketoglutarate	HMDB0000208	met-d-Creatinine	GCST90200455	1:62775942-63275942	-0.472717196713296	0.5859770346392699	0.4198299790211318
MR-link 2	creatinine	HMDB0000562	alpha-ketoglutarate	HMDB0000208	met-d-Creatinine	GCST90200455	1:78344069-78844069	0.8165294102497154	0.5867062820314456	0.1640079555982886
MR-link 2	creatinine	HMDB0000562	alpha-ketoglutarate	HMDB0000208	met-d-Creatinine	GCST90200455	1:113008681-113508681	0.1859662062311432	0.6410542423053878	0.7717440670467217
MR-link 2	creatinine	HMDB0000562	alpha-ketoglutarate	HMDB0000208	met-d-Creatinine	GCST90200455	1:150079982-151190625	-0.1295283798448488	0.3675743272625473	0.7245481206529176
MR-link 2	creatinine	HMDB0000562	alpha-ketoglutarate	HMDB0000208	met-d-Creatinine	GCST90200455	1:243202864-243702864	-1.0279111752444674	0.8829186502666588	0.2443350395701731
MR-link 2	creatinine	HMDB0000562	alpha-ketoglutarate	HMDB0000208	met-d-Creatinine	GCST90200455	2:15538692-16038692	-0.3773516826728436	0.961749752573662	0.6947925825928309
MR-link 2	creatinine	HMDB0000562	alpha-ketoglutarate	HMDB0000208	met-d-Creatinine	GCST90200455	2:18426203-18926203	-1.1465174770347717	0.8748897811377249	0.1900366293900517
MR-link 2	creatinine	HMDB0000562	alpha-ketoglutarate	HMDB0000208	met-d-Creatinine	GCST90200455	2:73303397-74097901	-0.0350635932289435	0.561716247555656	0.9502265748775216
MR-link 2	creatinine	HMDB0000562	alpha-ketoglutarate	HMDB0000208	met-d-Creatinine	GCST90200455	2:121056440-121556440	0.5633991629658603	0.9103896830515468	0.5360119177665226
MR-link 2	creatinine	HMDB0000562	alpha-ketoglutarate	HMDB0000208	met-d-Creatinine	GCST90200455	2:148593372-149093372	-0.7651310528143686	0.9292541168241636	0.4102908327785221
MR-link 2	creatinine	HMDB0000562	alpha-ketoglutarate	HMDB0000208	met-d-Creatinine	GCST90200455	2:176734544-177234544	-0.3058165777962641	0.4956388867491891	0.5372248983283703
MR-link 2	creatinine	HMDB0000562	alpha-ketoglutarate	HMDB0000208	met-d-Creatinine	GCST90200455	2:211293055-211793055	0.6591139001398795	0.4201249617899092	0.116682421034329
MR-link 2	creatinine	HMDB0000562	alpha-ketoglutarate	HMDB0000208	met-d-Creatinine	GCST90200455	2:217394852-217894852	-0.2611258363429636	0.5735920474715733	0.6489318300279505
MR-link 2	creatinine	HMDB0000562	alpha-ketoglutarate	HMDB0000208	met-d-Creatinine	GCST90200455	2:220108198-220608198	1.502272896015497	0.6077336493252595	0.0134387153221499
MR-link 2	creatinine	HMDB0000562	alpha-ketoglutarate	HMDB0000208	met-d-Creatinine	GCST90200455	3:38187471-38687471	0.5097820243193664	0.8923264773745568	0.5677994098665419
MR-link 2	creatinine	HMDB0000562	alpha-ketoglutarate	HMDB0000208	met-d-Creatinine	GCST90200455	3:141462708-141962708	0.5466123542858472	0.6634842405169185	0.4100240545081675
MR-link 2	creatinine	HMDB0000562	alpha-ketoglutarate	HMDB0000208	met-d-Creatinine	GCST90200455	3:185024780-185524780	0.060560991716967	0.6904563890747831	0.9301059490770054
MR-link 2	creatinine	HMDB0000562	alpha-ketoglutarate	HMDB0000208	met-d-Creatinine	GCST90200455	4:76880934-77664144	0.4694613385785113	0.2716176211843253	0.0839182227027132
MR-link 2	creatinine	HMDB0000562	alpha-ketoglutarate	HMDB0000208	met-d-Creatinine	GCST90200455	4:103323863-104102802	0.3354957384653393	0.655060390910173	0.6085390260052315
MR-link 2	creatinine	HMDB0000562	alpha-ketoglutarate	HMDB0000208	met-d-Creatinine	GCST90200455	5:39144851-39644851	-0.6573376685733754	0.3784986322934955	0.0824405605579496
MR-link 2	creatinine	HMDB0000562	alpha-ketoglutarate	HMDB0000208	met-d-Creatinine	GCST90200455	5:53045546-53835870	-0.1881915093040345	0.4316860259039149	0.6628763914636564
MR-link 2	creatinine	HMDB0000562	alpha-ketoglutarate	HMDB0000208	met-d-Creatinine	GCST90200455	5:176565124-177065124	-0.0036969939982493	0.419714405515509	0.9929720394387904
MR-link 2	creatinine	HMDB0000562	alpha-ketoglutarate	HMDB0000208	met-d-Creatinine	GCST90200455	6:43556335-44056335	-0.0464935933797029	0.6256271098831953	0.9407595958724958
MR-link 2	creatinine	HMDB0000562	alpha-ketoglutarate	HMDB0000208	met-d-Creatinine	GCST90200455	6:108750742-109250742	0.4519569559830138	0.5406986839595002	0.4032247664880679
MR-link 2	creatinine	HMDB0000562	alpha-ketoglutarate	HMDB0000208	met-d-Creatinine	GCST90200455	6:133547208-134047208	-0.2607303010074084	0.6884015434635563	0.7048754441740772
MR-link 2	creatinine	HMDB0000562	alpha-ketoglutarate	HMDB0000208	met-d-Creatinine	GCST90200455	6:160418389-160927934	0.2151645282749092	0.2786332904128656	0.4399876898348337
MR-link 2	creatinine	HMDB0000562	alpha-ketoglutarate	HMDB0000208	met-d-Creatinine	GCST90200455	7:1036567-1536567	-0.8007009024950917	0.7081205402590662	0.2581641342597127
MR-link 2	creatinine	HMDB0000562	alpha-ketoglutarate	HMDB0000208	met-d-Creatinine	GCST90200455	7:25488956-25988956	-0.1459103353550419	0.5352442901347068	0.7851567737438713
MR-link 2	creatinine	HMDB0000562	alpha-ketoglutarate	HMDB0000208	met-d-Creatinine	GCST90200455	7:76984640-77791673	0.4875297328521614	0.9130211193065888	0.593359375819138
MR-link 2	creatinine	HMDB0000562	alpha-ketoglutarate	HMDB0000208	met-d-Creatinine	GCST90200455	7:128492221-128992221	0.6326431609441963	0.797916893160077	0.4278544483940123
MR-link 2	creatinine	HMDB0000562	alpha-ketoglutarate	HMDB0000208	met-d-Creatinine	GCST90200455	7:151165041-151665041	-0.2991331951156373	0.3052961227338354	0.3271782960633064
MR-link 2	creatinine	HMDB0000562	alpha-ketoglutarate	HMDB0000208	met-d-Creatinine	GCST90200455	8:8031142-9250941	-0.1141528973982141	0.5049782033091074	0.8211585669859126
MR-link 2	creatinine	HMDB0000562	alpha-ketoglutarate	HMDB0000208	met-d-Creatinine	GCST90200455	8:9759952-10530228	0.1708170284766656	0.7651784982870561	0.8233501655895893
MR-link 2	creatinine	HMDB0000562	alpha-ketoglutarate	HMDB0000208	met-d-Creatinine	GCST90200455	8:10561829-11945872	-0.4040735210318471	0.8268928215947177	0.6250789376964156
MR-link 2	creatinine	HMDB0000562	alpha-ketoglutarate	HMDB0000208	met-d-Creatinine	GCST90200455	8:19609539-20109539	0.279402568943827	0.7079777232412242	0.6931020830488953
MR-link 2	creatinine	HMDB0000562	alpha-ketoglutarate	HMDB0000208	met-d-Creatinine	GCST90200455	8:23527006-24027006	-0.2950677411138193	0.613781718377877	0.6307032464885188
MR-link 2	creatinine	HMDB0000562	alpha-ketoglutarate	HMDB0000208	met-d-Creatinine	GCST90200455	8:30157389-30657389	-0.0236843814747498	0.648123540921804	0.9708493889571016
MR-link 2	creatinine	HMDB0000562	alpha-ketoglutarate	HMDB0000208	met-d-Creatinine	GCST90200455	8:144768354-145268354	0.4359289735161646	0.7447260401792494	0.5583091643555056
MR-link 2	creatinine	HMDB0000562	alpha-ketoglutarate	HMDB0000208	met-d-Creatinine	GCST90200455	9:71184707-71684707	0.0940356148472187	0.6278513723505014	0.8809431699879713
MR-link 2	creatinine	HMDB0000562	alpha-ketoglutarate	HMDB0000208	met-d-Creatinine	GCST90200455	10:52398454-52898454	0.8963358900136245	0.5828741663408161	0.124100881800217
MR-link 2	creatinine	HMDB0000562	alpha-ketoglutarate	HMDB0000208	met-d-Creatinine	GCST90200455	11:1928330-2428330	0.365393996872107	1.0811873811524868	0.7353961824672739
MR-link 2	creatinine	HMDB0000562	alpha-ketoglutarate	HMDB0000208	met-d-Creatinine	GCST90200455	11:2548804-3048804	-0.0172870774148788	0.6310387852127816	0.9781449770121758
MR-link 2	creatinine	HMDB0000562	alpha-ketoglutarate	HMDB0000208	met-d-Creatinine	GCST90200455	11:30504837-31294673	0.0450042251567892	0.3516014287528885	0.8981506785053613
MR-link 2	creatinine	HMDB0000562	alpha-ketoglutarate	HMDB0000208	met-d-Creatinine	GCST90200455	11:116373213-117240760	-0.013713382683544	0.4431861273947211	0.9753152234021214
MR-link 2	creatinine	HMDB0000562	alpha-ketoglutarate	HMDB0000208	met-d-Creatinine	GCST90200455	12:15092463-15592463	2.4203000323771624	0.89818854280061	0.0070463479810761
MR-link 2	creatinine	HMDB0000562	alpha-ketoglutarate	HMDB0000208	met-d-Creatinine	GCST90200455	15:41118334-41871842	-0.4348855987977355	0.5636714234140919	0.440396857033634
MR-link 2	creatinine	HMDB0000562	alpha-ketoglutarate	HMDB0000208	met-d-Creatinine	GCST90200455	15:45400360-46179051	0.4653953997138176	0.3075873746728857	0.130266692485405
MR-link 2	creatinine	HMDB0000562	alpha-ketoglutarate	HMDB0000208	met-d-Creatinine	GCST90200455	15:53700578-54200578	1.053038052336551	0.6567996826962569	0.1088714196857343
MR-link 2	creatinine	HMDB0000562	alpha-ketoglutarate	HMDB0000208	met-d-Creatinine	GCST90200455	15:76097375-76597375	0.2628289514529289	0.5244202374362222	0.6162444259161306
MR-link 2	creatinine	HMDB0000562	alpha-ketoglutarate	HMDB0000208	met-d-Creatinine	GCST90200455	16:20142332-21335139	0.4305996752039944	0.283808546653583	0.1292114400485236
MR-link 2	creatinine	HMDB0000562	alpha-ketoglutarate	HMDB0000208	met-d-Creatinine	GCST90200455	16:89453424-89953424	0.4168018814876129	0.658226472431196	0.5265902700047218
MR-link 2	creatinine	HMDB0000562	alpha-ketoglutarate	HMDB0000208	met-d-Creatinine	GCST90200455	17:19176536-19724875	-0.4031725902803084	0.5550384286672285	0.4676016785547031
MR-link 2	creatinine	HMDB0000562	alpha-ketoglutarate	HMDB0000208	met-d-Creatinine	GCST90200455	17:37200083-37954217	-0.6407075620175877	0.4624728867317962	0.1659317606097828
MR-link 2	creatinine	HMDB0000562	alpha-ketoglutarate	HMDB0000208	met-d-Creatinine	GCST90200455	17:58690466-59700441	0.3143536177828195	0.3763410870223005	0.4035549382191745
MR-link 2	creatinine	HMDB0000562	alpha-ketoglutarate	HMDB0000208	met-d-Creatinine	GCST90200455	18:76910235-77410235	0.2529584283023658	0.5455981300231115	0.6429092223719112
MR-link 2	creatinine	HMDB0000562	alpha-ketoglutarate	HMDB0000208	met-d-Creatinine	GCST90200455	19:32940263-33709298	0.5217321745884875	0.4614644003058586	0.2582230097344266
MR-link 2	creatinine	HMDB0000562	alpha-ketoglutarate	HMDB0000208	met-d-Creatinine	GCST90200455	19:45162079-45662079	1.3778513417580491	1.0559899041300602	0.191962341293157
MR-link 2	creatinine	HMDB0000562	alpha-ketoglutarate	HMDB0000208	met-d-Creatinine	GCST90200455	20:32653904-33537782	-0.5523593880319915	0.515556036538768	0.2839960199859938
MR-link 2	creatinine	HMDB0000562	alpha-ketoglutarate	HMDB0000208	met-d-Creatinine	GCST90200455	22:38345240-38845240	-0.7531222988555275	1.082580493284563	0.4866334764484386
MR-link 2	7-methylxanthine	HMDB0001991	methionine	HMDB0000696	M34390	M01302	5:168189476-168689476	0.0476381346695134	0.2993714391566544	0.87356866981268
MR-link 2	glucose	HMDB0000122	phenylalanine	HMDB0000159	M20489	bioa_016	2:169551488-170051488	-0.0483864925159517	0.0534243876293182	0.3650944183336597
MR-link 2	acetone	HMDB0001659	oleate (18:1n9)	HMDB0000207	met-d-Acetone	M01359	1:120074995-120574995	0.6529918622222872	0.7360190295462872	0.3749743193529853
MR-link 2	acetone	HMDB0001659	oleate (18:1n9)	HMDB0000207	met-d-Acetone	M01359	5:41206969-43455198	-0.0276811738727506	0.3850080134955973	0.9426833551316912
MR-link 2	acetone	HMDB0001659	oleate (18:1n9)	HMDB0000207	met-d-Acetone	M01359	8:126241733-126741733	0.4597437213675885	0.7028020662657369	0.5130099007444751
MR-link 2	acetone	HMDB0001659	oleate (18:1n9)	HMDB0000207	met-d-Acetone	M01359	10:135065795-135607239	0.2123940756206955	0.357441760946244	0.55237427171215
MR-link 2	acetone	HMDB0001659	oleate (18:1n9)	HMDB0000207	met-d-Acetone	M01359	12:122365033-122865033	-0.8588219264199969	0.8803758203017462	0.3293036776368145
MR-link 2	acetone	HMDB0001659	oleate (18:1n9)	HMDB0000207	met-d-Acetone	M01359	13:42058883-42558883	0.6642304401163274	0.8495746493181472	0.4343093044909142
MR-link 2	acetone	HMDB0001659	oleate (18:1n9)	HMDB0000207	met-d-Acetone	M01359	19:45929043-46429043	0.9541815406316664	0.8705281117379075	0.2730371874539292
MR-link 2	pantothenate	HMDB0000210	serine	HMDB0000187	GCST90200279	GCST90200415	1:199230515-199730515	-0.0304836499390905	0.214212934898718	0.886838808811832
MR-link 2	2-hydroxyglutarate	HMDB0059655	threonine	HMDB0000167	GCST90199865	M01284	14:91386532-91886532	-0.126676720391012	0.1852589781869068	0.4941129512178481
MR-link 2	3-(4-hydroxyphenyl)lactate	HMDB0000755	eicosapentaenoate (epa; 20:5n3)	HMDB0001999	M32197	M18467	17:79879970-80379970	0.0544789825754354	0.1865010332079515	0.7702018415261335
MR-link 2	threonine	HMDB0000167	mannose	HMDB0000169	bioa_019	M00584	2:27191397-28253174	2.6984551333045097	0.5701981161606146	2.217855874995271e-06
MR-link 2	threonine	HMDB0000167	mannose	HMDB0000169	bioa_019	M00584	6:126521687-127323798	0.1295116360759017	0.3632929229229124	0.721470873817039
MR-link 2	threonine	HMDB0000167	mannose	HMDB0000169	bioa_019	M00584	8:74631674-75131674	0.1008816240921553	0.2133757518897199	0.6363640044788588
MR-link 2	threonine	HMDB0000167	mannose	HMDB0000169	bioa_019	M00584	12:46636543-47464292	0.2212611878191485	0.1600926557226827	0.1669465054495316
MR-link 2	threonine	HMDB0000167	mannose	HMDB0000169	bioa_019	M00584	12:56615040-57115040	-0.3168288123548231	0.2335029280296102	0.174828380611471
MR-link 2	threonine	HMDB0000167	mannose	HMDB0000169	bioa_019	M00584	12:59727701-60227701	-0.1686215036756367	0.3881411096878521	0.663973669993517
MR-link 2	threonine	HMDB0000167	mannose	HMDB0000169	bioa_019	M00584	16:1654524-2154524	0.2418240438781989	0.2466839598512953	0.3269385387619203
MR-link 2	threonine	HMDB0000167	mannose	HMDB0000169	bioa_019	M00584	20:42792364-43292364	-0.1368978569785349	0.5248946941581176	0.7942389269088883
MR-link 2	glutamate	HMDB0000148	cystathionine	HMDB0000099	bioa_007	GCST90200383	12:121174861-121674861	-0.4921347442930722	0.4857638427367129	0.3110051273838804
MR-link 2	leucine	HMDB0000687	pantothenate	HMDB0000210	M00060	GCST90200279	4:88976422-89476422	0.1341698094571379	0.0959708201780871	0.1621049229945672
MR-link 2	leucine	HMDB0000687	pantothenate	HMDB0000210	M00060	GCST90200279	6:45295851-45795851	-0.0090814050975377	0.6554920349408342	0.9889461950133142
MR-link 2	cysteinylglycine	HMDB0000078	histidine	HMDB0000177	GCST90200364	bioa_009	16:15885043-16385043	-0.0020711679277774	0.0519090077161598	0.9681728738367186
MR-link 2	cysteinylglycine	HMDB0000078	histidine	HMDB0000177	GCST90200364	bioa_009	16:89076223-90262231	-0.0554987553870122	0.0228760560763542	0.0152636163999136
MR-link 2	dehydroepiandrosterone sulfate (dhea-s)	HMDB0001032	stearoyl sphingomyelin (d18:1/18:0)	HMDB0001348	GCST90199673	GCST90200335	5:77737524-78237524	0.713422897313799	0.8893904700022348	0.4224672799730962
MR-link 2	dehydroepiandrosterone sulfate (dhea-s)	HMDB0001032	stearoyl sphingomyelin (d18:1/18:0)	HMDB0001348	GCST90199673	GCST90200335	7:98825038-100067196	0.0271175341301522	0.0997607013146093	0.7857559533703257
MR-link 2	dehydroepiandrosterone sulfate (dhea-s)	HMDB0001032	stearoyl sphingomyelin (d18:1/18:0)	HMDB0001348	GCST90199673	GCST90200335	13:22064146-22564146	0.0856407778802931	0.2139362212769322	0.6889283096802844
MR-link 2	dehydroepiandrosterone sulfate (dhea-s)	HMDB0001032	stearoyl sphingomyelin (d18:1/18:0)	HMDB0001348	GCST90199673	GCST90200335	16:81331584-81831584	0.0880217359606889	0.2020840354536821	0.6631487673572629
MR-link 2	creatinine	HMDB0000562	biliverdin	HMDB0001008	GCST90200366	GCST90200706	16:20142332-20642332	-0.0879603345257923	0.191396096307572	0.645823281701934
MR-link 2	spermidine	HMDB0001257	docosapentaenoate (n6 dpa; 22:5n6)	HMDB0001976	GCST90200423	GCST90199796	1:247789451-248289451	0.2193468258314953	0.2116401292606501	0.3000089692516899
MR-link 2	phenylalanine	HMDB0000159	acetate	HMDB0000042	met-d-Phe	met-d-Acetate	2:211293055-211793055	-0.1492731033065852	0.167148969846761	0.3718281040697443
MR-link 2	phenylalanine	HMDB0000159	acetate	HMDB0000042	met-d-Phe	met-d-Acetate	6:17868392-18368392	0.0324626889874597	0.2490509378301418	0.8962930198708113
MR-link 2	phenylalanine	HMDB0000159	acetate	HMDB0000042	met-d-Phe	met-d-Acetate	11:57019429-57519429	0.1432093643307565	0.1317201534168418	0.2769376513892277
MR-link 2	phenylalanine	HMDB0000159	acetate	HMDB0000042	met-d-Phe	met-d-Acetate	12:56671418-57171418	0.3063430907322616	0.1958774037794917	0.1178285615178422
MR-link 2	phenylalanine	HMDB0000159	acetate	HMDB0000042	met-d-Phe	met-d-Acetate	12:102211009-102721004	-0.0978558441373278	0.0876001987616032	0.2639629805383616
MR-link 2	phenylalanine	HMDB0000159	acetate	HMDB0000042	met-d-Phe	met-d-Acetate	12:102890425-104124563	-0.0318590248528013	0.0235728139100879	0.176530338114958
MR-link 2	phenylalanine	HMDB0000159	acetate	HMDB0000042	met-d-Phe	met-d-Acetate	12:104125826-104625826	0.1291375637795458	0.1313396495788742	0.3254924541376821
MR-link 2	phenylalanine	HMDB0000159	acetate	HMDB0000042	met-d-Phe	met-d-Acetate	14:55161744-55661744	-0.021735330754806	0.1140238585920052	0.8488226131717157
MR-link 2	phenylalanine	HMDB0000159	acetate	HMDB0000042	met-d-Phe	met-d-Acetate	14:55670870-56170870	0.0682725093539185	0.1632636381764793	0.6758203484342618
MR-link 2	phenylalanine	HMDB0000159	acetate	HMDB0000042	met-d-Phe	met-d-Acetate	16:16004626-16504626	0.0177253947144726	0.1827086384108424	0.9227148467758352
MR-link 2	histidine	HMDB0000177	docosahexaenoate (dha; 22:6n3)	HMDB0002183	met-d-His	M19323	1:168963261-169463261	0.1867856813843786	0.6309156980905669	0.7671881584613164
MR-link 2	histidine	HMDB0000177	docosahexaenoate (dha; 22:6n3)	HMDB0002183	met-d-His	M19323	2:27491237-27991237	-0.8712067993265193	0.4846485634561533	0.0722395866956051
MR-link 2	histidine	HMDB0000177	docosahexaenoate (dha; 22:6n3)	HMDB0002183	met-d-His	M19323	2:211290507-212074453	-0.2086652341385111	0.2880927088315786	0.4688822478344691
MR-link 2	histidine	HMDB0000177	docosahexaenoate (dha; 22:6n3)	HMDB0002183	met-d-His	M19323	3:148408762-149190142	0.2122778991320678	0.3144974470097818	0.4996916790696962
MR-link 2	histidine	HMDB0000177	docosahexaenoate (dha; 22:6n3)	HMDB0002183	met-d-His	M19323	8:145389726-145889726	-0.0789912247274304	0.7039590916994686	0.910656928497896
MR-link 2	histidine	HMDB0000177	docosahexaenoate (dha; 22:6n3)	HMDB0002183	met-d-His	M19323	12:46932531-47432531	1.7385912921251023	0.8594248915082479	0.043076178304809
MR-link 2	histidine	HMDB0000177	docosahexaenoate (dha; 22:6n3)	HMDB0002183	met-d-His	M19323	12:56610020-57110020	0.2530962172888055	0.381196517049774	0.5067209870353941
MR-link 2	histidine	HMDB0000177	docosahexaenoate (dha; 22:6n3)	HMDB0002183	met-d-His	M19323	12:95659569-96755187	0.0938502568959747	0.1553506345393379	0.5457645843242306
MR-link 2	histidine	HMDB0000177	docosahexaenoate (dha; 22:6n3)	HMDB0002183	met-d-His	M19323	14:21241151-21765620	-0.6881375648766233	0.4870853966570989	0.1577246123746501
MR-link 2	histidine	HMDB0000177	docosahexaenoate (dha; 22:6n3)	HMDB0002183	met-d-His	M19323	14:94599201-95099201	0.3433436114318946	0.6914579547740952	0.6195062525338114
MR-link 2	histidine	HMDB0000177	docosahexaenoate (dha; 22:6n3)	HMDB0002183	met-d-His	M19323	15:43028726-45092210	0.5786385772625393	0.528314565751774	0.2734054272546254
MR-link 2	histidine	HMDB0000177	docosahexaenoate (dha; 22:6n3)	HMDB0002183	met-d-His	M19323	20:38915692-39415692	0.3626036593475509	0.6609109801311419	0.5832510140468332
MR-link 2	n-acetylornithine	HMDB0003357	threonine	HMDB0000167	M15630	bioa_019	2:73124156-74349562	-0.0016764157745535	0.0106624197615219	0.8750662824124588
MR-link 2	inosine	HMDB0000195	4-methyl-2-oxopentanoate	HMDB0000695	M01123	M22116	6:85876680-86677325	0.04359823884799	0.0804791916816385	0.5880024109238604
MR-link 2	4-methyl-2-oxopentanoate	HMDB0000695	pyruvate	HMDB0000243	GCST90199655	GCST90200430	4:88953670-89453670	-0.0243822602663863	0.1872776338872875	0.8964136342987209
MR-link 2	oleamide	HMDB0002117	kynurenine	HMDB0000684	M32458	GCST90199636	12:21138621-21638621	-0.0691815550157518	0.1370117904358657	0.6136070197113302
MR-link 2	oleamide	HMDB0002117	kynurenine	HMDB0000684	M32458	GCST90199636	19:15740431-16240431	-0.106576203667872	0.1870298833850776	0.5687895053247574
MR-link 2	hypotaurine	HMDB0000965	cytidine	HMDB0000089	GCST90200379	GCST90200429	4:138793652-139293652	0.0169628553755835	0.2286428549271293	0.940859752726742
MR-link 2	hypotaurine	HMDB0000965	cytidine	HMDB0000089	GCST90200379	GCST90200429	5:114821656-115321656	-0.0213235309116434	0.1515594129134339	0.8881115243321837
MR-link 2	hypotaurine	HMDB0000965	cytidine	HMDB0000089	GCST90200379	GCST90200429	19:47031255-47531255	-0.1982195046079938	0.2414239730767634	0.411621677760526
MR-link 2	tryptophan	HMDB0000929	citrate	HMDB0000094	M00054	met-d-Citrate	3:20813578-21313578	0.0217251598515958	0.0386286663743766	0.5738365028702939
MR-link 2	tryptophan	HMDB0000929	citrate	HMDB0000094	M00054	met-d-Citrate	3:189559163-190059163	-0.2345622839726509	0.1541023407165716	0.1279789681896512
MR-link 2	tryptophan	HMDB0000929	citrate	HMDB0000094	M00054	met-d-Citrate	4:156579823-157079823	0.0033619189475437	0.0400521037022157	0.9331052209743992
MR-link 2	tryptophan	HMDB0000929	citrate	HMDB0000094	M00054	met-d-Citrate	5:142947848-143447848	0.0234434163837896	0.0527926534643284	0.6569949503642154
MR-link 2	tryptophan	HMDB0000929	citrate	HMDB0000094	M00054	met-d-Citrate	5:153760041-154260041	0.0882298448810137	0.1107237732907294	0.4255402185994509
MR-link 2	tryptophan	HMDB0000929	citrate	HMDB0000094	M00054	met-d-Citrate	6:111281159-111781159	-0.0561095299359797	0.0391454049228903	0.1517544555412881
MR-link 2	tryptophan	HMDB0000929	citrate	HMDB0000094	M00054	met-d-Citrate	6:125293311-125793311	0.0863748369515666	0.0808908561820754	0.2856130766774215
MR-link 2	tryptophan	HMDB0000929	citrate	HMDB0000094	M00054	met-d-Citrate	7:14057409-14557409	0.0071829131559724	0.0568413543691537	0.8994408418123248
MR-link 2	tryptophan	HMDB0000929	citrate	HMDB0000094	M00054	met-d-Citrate	11:116404435-116904435	-0.0254340728377311	0.046458663070929	0.5840655062950834
MR-link 2	tryptophan	HMDB0000929	citrate	HMDB0000094	M00054	met-d-Citrate	16:53794515-54294515	0.0189401101100959	0.1527437712198907	0.9013158842549646
MR-link 2	creatinine	HMDB0000562	threonine	HMDB0000167	met-d-Creatinine	bioa_019	1:62775942-63275942	0.4068547677802958	0.3039649111783535	0.1807359286825122
MR-link 2	creatinine	HMDB0000562	threonine	HMDB0000167	met-d-Creatinine	bioa_019	1:78344069-78844069	-0.3076769548711906	0.3158519738948089	0.3299981703859254
MR-link 2	creatinine	HMDB0000562	threonine	HMDB0000167	met-d-Creatinine	bioa_019	1:150079982-151190625	0.2345359322344061	0.2110420313599187	0.2664292024483756
MR-link 2	creatinine	HMDB0000562	threonine	HMDB0000167	met-d-Creatinine	bioa_019	1:212502129-213002129	-0.303614801525936	0.4549508218534184	0.5045438644396192
MR-link 2	creatinine	HMDB0000562	threonine	HMDB0000167	met-d-Creatinine	bioa_019	2:15538692-16038692	-0.339247917059048	0.3962740200196225	0.391945638992371
MR-link 2	creatinine	HMDB0000562	threonine	HMDB0000167	met-d-Creatinine	bioa_019	2:18426203-18926203	0.0843654330185097	0.373030793744805	0.8210753356071709
MR-link 2	creatinine	HMDB0000562	threonine	HMDB0000167	met-d-Creatinine	bioa_019	2:54331356-54831356	-0.3892023174176769	0.3954592752715385	0.3250280023335576
MR-link 2	creatinine	HMDB0000562	threonine	HMDB0000167	met-d-Creatinine	bioa_019	2:73303397-74097901	-0.0749690614953053	0.2909789693296908	0.7966814672932896
MR-link 2	creatinine	HMDB0000562	threonine	HMDB0000167	met-d-Creatinine	bioa_019	2:121056440-121556440	0.3517006769207326	0.3993644513789767	0.3785067816797012
MR-link 2	creatinine	HMDB0000562	threonine	HMDB0000167	met-d-Creatinine	bioa_019	2:176734544-177234544	-0.21161201544388	0.3100942825049476	0.4949785598144662
MR-link 2	creatinine	HMDB0000562	threonine	HMDB0000167	met-d-Creatinine	bioa_019	2:211293055-211793055	-1.433814882968319	0.3159037549021867	5.658297431644714e-06
MR-link 2	creatinine	HMDB0000562	threonine	HMDB0000167	met-d-Creatinine	bioa_019	2:217394852-217894852	-0.4418929792898596	0.4033825089980568	0.2733112785875963
MR-link 2	creatinine	HMDB0000562	threonine	HMDB0000167	met-d-Creatinine	bioa_019	2:220108198-220608198	-0.3300038417954917	0.3332721830589545	0.3220797067924769
MR-link 2	creatinine	HMDB0000562	threonine	HMDB0000167	met-d-Creatinine	bioa_019	3:38187471-38687471	-0.2711032497452385	0.3950307150140967	0.4925340516197559
MR-link 2	creatinine	HMDB0000562	threonine	HMDB0000167	met-d-Creatinine	bioa_019	3:121465319-121965319	-0.3054352885715058	0.365720153422253	0.4036269425609283
MR-link 2	creatinine	HMDB0000562	threonine	HMDB0000167	met-d-Creatinine	bioa_019	3:141462708-141962708	-0.3272552118379391	0.3000509131515664	0.2754200487612983
MR-link 2	creatinine	HMDB0000562	threonine	HMDB0000167	met-d-Creatinine	bioa_019	3:185024780-185524780	0.1323282426762002	0.3711030074454773	0.7214055817764686
MR-link 2	creatinine	HMDB0000562	threonine	HMDB0000167	met-d-Creatinine	bioa_019	4:76880934-77664144	0.0384313416728371	0.1371861228341236	0.7793699785524241
MR-link 2	creatinine	HMDB0000562	threonine	HMDB0000167	met-d-Creatinine	bioa_019	4:103323863-104102802	-0.4164240193620416	0.3485558212686505	0.2321993514419429
MR-link 2	creatinine	HMDB0000562	threonine	HMDB0000167	met-d-Creatinine	bioa_019	5:39144851-39644851	0.0900323145700666	0.2108483445194213	0.6693790808384605
MR-link 2	creatinine	HMDB0000562	threonine	HMDB0000167	met-d-Creatinine	bioa_019	5:53045546-53835870	0.7836680486007492	0.308299450313915	0.011024999744348
MR-link 2	creatinine	HMDB0000562	threonine	HMDB0000167	met-d-Creatinine	bioa_019	5:176565124-177065124	0.236844066176531	0.2012127043947093	0.2391623549822218
MR-link 2	creatinine	HMDB0000562	threonine	HMDB0000167	met-d-Creatinine	bioa_019	6:43556335-44056335	-0.3864978623592285	0.2813852871275817	0.1695802128193337
MR-link 2	creatinine	HMDB0000562	threonine	HMDB0000167	met-d-Creatinine	bioa_019	6:108750742-109250742	-0.3733248924596816	0.3863684357024863	0.3339237712151622
MR-link 2	creatinine	HMDB0000562	threonine	HMDB0000167	met-d-Creatinine	bioa_019	6:133547208-134047208	-0.971732160421238	0.3356017883205132	0.0037856515642247
MR-link 2	creatinine	HMDB0000562	threonine	HMDB0000167	met-d-Creatinine	bioa_019	6:160418389-160927934	-0.0576119973954475	0.1547200853885477	0.7096227798221949
MR-link 2	creatinine	HMDB0000562	threonine	HMDB0000167	met-d-Creatinine	bioa_019	7:25488956-25988956	-0.1074427721761069	0.390929748368397	0.783439872723655
MR-link 2	creatinine	HMDB0000562	threonine	HMDB0000167	met-d-Creatinine	bioa_019	7:76984640-77791673	-0.1466400702733606	0.5257356811695012	0.7803034839191112
MR-link 2	creatinine	HMDB0000562	threonine	HMDB0000167	met-d-Creatinine	bioa_019	7:128492221-128992221	-0.6255940194183987	0.3503319462930862	0.0741449493188548
MR-link 2	creatinine	HMDB0000562	threonine	HMDB0000167	met-d-Creatinine	bioa_019	7:151165041-151665041	-0.0702620991133352	0.1781949378884395	0.6933602464008805
MR-link 2	creatinine	HMDB0000562	threonine	HMDB0000167	met-d-Creatinine	bioa_019	7:155370831-155870831	-0.1731788071648688	0.3674974350062976	0.6374706862880765
MR-link 2	creatinine	HMDB0000562	threonine	HMDB0000167	met-d-Creatinine	bioa_019	8:8031142-9250941	0.6013123518656394	0.3158487397807376	0.0569364341010844
MR-link 2	creatinine	HMDB0000562	threonine	HMDB0000167	met-d-Creatinine	bioa_019	8:10561829-11945872	0.3625186963288591	0.3166547536151053	0.2522758763735209
MR-link 2	creatinine	HMDB0000562	threonine	HMDB0000167	met-d-Creatinine	bioa_019	8:19609539-20109539	-0.4379724952982727	0.3159625524026703	0.1657001360280098
MR-link 2	creatinine	HMDB0000562	threonine	HMDB0000167	met-d-Creatinine	bioa_019	8:23527006-24027006	0.5006973272182688	0.3514967159353288	0.1543098047678835
MR-link 2	creatinine	HMDB0000562	threonine	HMDB0000167	met-d-Creatinine	bioa_019	9:71184707-71684707	0.2653024450445548	0.2836939548833906	0.3497000257622095
MR-link 2	creatinine	HMDB0000562	threonine	HMDB0000167	met-d-Creatinine	bioa_019	10:52398454-52898454	0.3161818209977283	0.4082987096406891	0.4387010884657443
MR-link 2	creatinine	HMDB0000562	threonine	HMDB0000167	met-d-Creatinine	bioa_019	11:15629946-16129946	-0.4388084827752836	0.333054594671062	0.1876619746857271
MR-link 2	creatinine	HMDB0000562	threonine	HMDB0000167	met-d-Creatinine	bioa_019	11:30504837-31294673	-0.091488609630586	0.2046490919565355	0.6548381367764196
MR-link 2	creatinine	HMDB0000562	threonine	HMDB0000167	met-d-Creatinine	bioa_019	11:116373213-117240760	0.2550235262258886	0.204157706891648	0.211610347117235
MR-link 2	creatinine	HMDB0000562	threonine	HMDB0000167	met-d-Creatinine	bioa_019	15:41118334-41871842	0.2844854508780321	0.9451145284342978	0.7634096714457376
MR-link 2	creatinine	HMDB0000562	threonine	HMDB0000167	met-d-Creatinine	bioa_019	15:45400360-46179051	-0.1736649509717134	0.1554340762663754	0.2638703170717071
MR-link 2	creatinine	HMDB0000562	threonine	HMDB0000167	met-d-Creatinine	bioa_019	15:53700578-54200578	-0.1365335529291933	0.2551156041522794	0.5925232701826944
MR-link 2	creatinine	HMDB0000562	threonine	HMDB0000167	met-d-Creatinine	bioa_019	15:76097375-76597375	-0.2848665704901079	0.407263161562429	0.484261105659054
MR-link 2	creatinine	HMDB0000562	threonine	HMDB0000167	met-d-Creatinine	bioa_019	16:20142332-21335139	-0.1086961022967871	0.1470355027684491	0.4597547632299462
MR-link 2	creatinine	HMDB0000562	threonine	HMDB0000167	met-d-Creatinine	bioa_019	16:89453424-89953424	-0.1946282562467625	0.2962736098246207	0.5112319311015046
MR-link 2	creatinine	HMDB0000562	threonine	HMDB0000167	met-d-Creatinine	bioa_019	17:19176536-19724875	0.9902764359962072	0.3708358550208411	0.0075763144306699
MR-link 2	creatinine	HMDB0000562	threonine	HMDB0000167	met-d-Creatinine	bioa_019	17:37200083-37954217	0.635921480272988	0.2353315500489189	0.0068874773588269
MR-link 2	creatinine	HMDB0000562	threonine	HMDB0000167	met-d-Creatinine	bioa_019	17:58690466-59700441	-0.4930180338238726	0.2890539119005335	0.0880776281806983
MR-link 2	creatinine	HMDB0000562	threonine	HMDB0000167	met-d-Creatinine	bioa_019	19:32940263-33709298	0.0778333881827472	0.2758635667973964	0.7778327124595499
MR-link 2	creatinine	HMDB0000562	threonine	HMDB0000167	met-d-Creatinine	bioa_019	20:32653904-33537782	0.7061041095083773	0.374891359844492	0.0596340002211009
MR-link 2	creatinine	HMDB0000562	threonine	HMDB0000167	met-d-Creatinine	bioa_019	22:38345240-38845240	-0.1105571475122373	0.4611210640007852	0.8105184007056663
MR-link 2	5,6-dihydrothymine	HMDB0000079	glutamate	HMDB0000148	GCST90200339	bioa_007	22:50721854-51221854	-0.0160430351621126	0.0969885258733257	0.8686199597277429
MR-link 2	phenylalanine	HMDB0000159	taurocholate	HMDB0000036	GCST90200396	M18497	12:103005621-103594137	0.322081417767192	0.1568381279028158	0.0400152631684199
MR-link 2	5-acetylamino-6-formylamino-3-methyluracil	HMDB0011105	phenylalanine	HMDB0000159	GCST90200680	GCST90200396	8:17743764-18765840	-0.0100494863903011	0.0214044085035025	0.6387083920606313
MR-link 2	cystathionine	HMDB0000099	3-(4-hydroxyphenyl)lactate	HMDB0000755	GCST90200383	GCST90200371	1:70631670-71131670	-0.0486580162247053	0.1675585425680843	0.7715147383265557
MR-link 2	cystathionine	HMDB0000099	3-(4-hydroxyphenyl)lactate	HMDB0000755	GCST90200383	GCST90200371	19:33152807-33652807	0.0727053656342287	0.1786659049340828	0.6840559113963223
MR-link 2	glycine	HMDB0000123	5-acetylamino-6-formylamino-3-methyluracil	HMDB0011105	GCST90200707	GCST90200680	1:75967169-76467169	-0.0730702344785824	0.2306402175909328	0.7513841332624872
MR-link 2	glycine	HMDB0000123	5-acetylamino-6-formylamino-3-methyluracil	HMDB0011105	GCST90200707	GCST90200680	2:211036896-212058697	0.0450505470612994	0.0350860870605759	0.199141842975351
MR-link 2	glycine	HMDB0000123	5-acetylamino-6-formylamino-3-methyluracil	HMDB0011105	GCST90200707	GCST90200680	3:125659669-126159669	-0.2494595806680934	0.2409678806441444	0.3005568583079562
MR-link 2	glycine	HMDB0000123	5-acetylamino-6-formylamino-3-methyluracil	HMDB0011105	GCST90200707	GCST90200680	9:6290540-6790540	0.2121768484387375	0.1448651393659875	0.1430162029697304
MR-link 2	3-aminoisobutyrate	HMDB0002166	valine	HMDB0000883	GCST90200310	bioa_022	5:34511619-35593952	-0.0015226252462039	0.0084697489569819	0.8573314237821803
MR-link 2	3-aminoisobutyrate	HMDB0002166	valine	HMDB0000883	GCST90200310	bioa_022	12:89320-602261	0.0319336098133252	0.0266460937019411	0.2307477354232192
MR-link 2	citrate	HMDB0000094	hippurate	HMDB0000714	GCST90200304	GCST90199624	5:14503745-15117020	-0.0306305597264152	0.1266374381565767	0.8088762305342386
MR-link 2	citrate	HMDB0000094	hippurate	HMDB0000714	GCST90200304	GCST90199624	17:6357018-6961881	-0.0232898248190085	0.0772491624726664	0.7630411228013385
MR-link 2	citrate	HMDB0000094	hippurate	HMDB0000714	GCST90200304	GCST90199624	22:19003274-19503274	-0.04641074086717	0.1142626821198681	0.6846134047188697
MR-link 2	tyrosine	HMDB0000158	oleamide	HMDB0002117	GCST90200427	M32458	6:111308006-112158646	0.0898056649055555	0.1393064354666483	0.5191457834329405
MR-link 2	tryptophan	HMDB0000929	n-acetylornithine	HMDB0003357	M00054	M15630	3:20813578-21313578	-0.2716164352931526	0.203270040209856	0.1814726463101413
MR-link 2	tryptophan	HMDB0000929	n-acetylornithine	HMDB0003357	M00054	M15630	3:189559163-190059163	-0.1784608217379535	0.4738531161902445	0.7064587500714308
MR-link 2	tryptophan	HMDB0000929	n-acetylornithine	HMDB0003357	M00054	M15630	4:156579823-157079823	0.6415388280348221	0.2251268792202624	0.004376368535592
MR-link 2	tryptophan	HMDB0000929	n-acetylornithine	HMDB0003357	M00054	M15630	5:142947848-143447848	0.4127719547857893	0.245090989723898	0.0921511348068534
MR-link 2	tryptophan	HMDB0000929	n-acetylornithine	HMDB0003357	M00054	M15630	5:153760041-154260041	0.2687583892955609	0.3861297852291831	0.4864092721431386
MR-link 2	tryptophan	HMDB0000929	n-acetylornithine	HMDB0003357	M00054	M15630	6:111281159-111781159	-0.0999531983315774	0.1505956900867261	0.5068702720810521
MR-link 2	tryptophan	HMDB0000929	n-acetylornithine	HMDB0003357	M00054	M15630	6:125293311-125793311	-0.0551644342116277	0.2474649016593968	0.8235991593612138
MR-link 2	tryptophan	HMDB0000929	n-acetylornithine	HMDB0003357	M00054	M15630	7:14057409-14557409	-0.1659295396377482	0.1862581319644456	0.3730053757609225
MR-link 2	tryptophan	HMDB0000929	n-acetylornithine	HMDB0003357	M00054	M15630	11:116404435-116904435	-0.019517097600569	0.1667719434446448	0.9068373395940637
MR-link 2	tryptophan	HMDB0000929	n-acetylornithine	HMDB0003357	M00054	M15630	16:53794515-54294515	-0.2066291109909913	0.6098704151241174	0.7347542069957027
MR-link 2	glycochenodeoxycholate	HMDB0000637	tyrosine	HMDB0000158	M32346	bioa_021	6:156877825-157377825	-0.0339830172094259	0.0714226977086271	0.6342158958405884
MR-link 2	1-(1-enyl-stearoyl)-2-arachidonoyl-gpe (p-18:0/20:4)*	HMDB0005779	cytidine	HMDB0000089	GCST90200058	GCST90200429	11:61307803-62000560	0.0381703227341981	0.060634470563494	0.5290118006070521
MR-link 2	1-(1-enyl-stearoyl)-2-arachidonoyl-gpe (p-18:0/20:4)*	HMDB0005779	cytidine	HMDB0000089	GCST90200058	GCST90200429	19:45162079-45662079	-0.2662029441123265	0.1978624416479331	0.1784980281013317
MR-link 2	1-(1-enyl-stearoyl)-2-arachidonoyl-gpe (p-18:0/20:4)*	HMDB0005779	cytidine	HMDB0000089	GCST90200058	GCST90200429	19:55491205-55991205	0.1820624137515717	0.2119734392683057	0.3903997845034036
MR-link 2	cholesterol	HMDB0000067	glycerophosphorylcholine (gpc)	HMDB0000086	M00063	GCST90199629	1:109571511-110071511	0.027500523882724	0.2399366952270783	0.9087496965883824
MR-link 2	arginine	HMDB0000517	1,7-dimethylurate	HMDB0011103	GCST90200372	M34400	4:77758299-78258299	-0.1945537669450932	0.3112709736659992	0.5319512204510035
MR-link 2	arginine	HMDB0000517	1,7-dimethylurate	HMDB0011103	GCST90200372	M34400	6:131644358-132148208	-0.030536623868068	0.1461686155749182	0.8345156220926835
MR-link 2	arginine	HMDB0000517	1,7-dimethylurate	HMDB0011103	GCST90200372	M34400	10:99896895-100396895	-0.218833589594045	0.149190185479973	0.1424278696684859
MR-link 2	1-methylxanthine	HMDB0010738	theobromine	HMDB0002825	GCST90199763	GCST90199644	8:18005709-18505709	0.1036342829379423	0.0601267549156764	0.0847806549139614
MR-link 2	1-methylxanthine	HMDB0010738	theobromine	HMDB0002825	GCST90199763	GCST90199644	15:74275585-74775585	0.2729235337325859	0.1480955175074057	0.0653452841800728
MR-link 2	1-methylxanthine	HMDB0010738	theobromine	HMDB0002825	GCST90199763	GCST90199644	15:74777880-75599999	0.0494471904655451	0.1463020891163091	0.7353782060323462
MR-link 2	s-1-pyrroline-5-carboxylate	HMDB0001301	kynurenine	HMDB0000684	GCST90200381	bioa_027	8:144432748-145014955	-0.0417399923014317	0.0250324791076268	0.0954282527241732
MR-link 2	bilirubin (z,z)	HMDB0000054	glucose	HMDB0000122	M27716	met-d-Glucose	2:234140469-234918570	0.0243883288899494	0.0110322991583994	0.0270614858608174
MR-link 2	3-(4-hydroxyphenyl)lactate	HMDB0000755	2-hydroxyglutarate	HMDB0059655	GCST90200371	M37253	6:111301079-111801079	-0.2893248350353315	0.1920140845929424	0.13186458372761
MR-link 2	3-(4-hydroxyphenyl)lactate	HMDB0000755	2-hydroxyglutarate	HMDB0059655	GCST90200371	M37253	17:79941425-80441425	-0.1277402522602833	0.1116090007033582	0.2524024083279641
MR-link 2	glycerophosphorylcholine (gpc)	HMDB0000086	theobromine	HMDB0002825	GCST90199629	GCST90199644	1:40156715-40656715	0.2889739422042441	0.2023623662986022	0.1532911713416682
MR-link 2	aspartate	HMDB0000191	citrulline	HMDB0000904	bioa_004	GCST90200403	2:211431243-211931243	0.0523756976072552	0.8049177404568988	0.9481185628430834
MR-link 2	aspartate	HMDB0000191	citrulline	HMDB0000904	bioa_004	GCST90200403	4:178111051-178611051	-0.2145084668934044	0.1052110680496957	0.0414660623817164
MR-link 2	aspartate	HMDB0000191	citrulline	HMDB0000904	bioa_004	GCST90200403	12:101969766-102469766	0.1783927342754513	0.1589986763383586	0.2618725498098537
MR-link 2	glycine	HMDB0000123	3-ureidopropionate	HMDB0000026	bioa_008	GCST90200283	1:75967169-76725029	0.4614868297984988	0.620610321756788	0.457117533457305
MR-link 2	glycine	HMDB0000123	3-ureidopropionate	HMDB0000026	bioa_008	GCST90200283	1:120004506-120504506	-0.6181416064920139	0.5419917737978336	0.254078061554146
MR-link 2	glycine	HMDB0000123	3-ureidopropionate	HMDB0000026	bioa_008	GCST90200283	2:165258389-165758389	-0.0578493509651333	0.8304070628124637	0.9444612173799322
MR-link 2	glycine	HMDB0000123	3-ureidopropionate	HMDB0000026	bioa_008	GCST90200283	2:210575251-212439946	0.0506589452960098	0.0386555684401216	0.1900195478336504
MR-link 2	glycine	HMDB0000123	3-ureidopropionate	HMDB0000026	bioa_008	GCST90200283	3:125660381-126160381	-0.1546839788051605	0.2052684067168437	0.4511078573678808
MR-link 2	glycine	HMDB0000123	3-ureidopropionate	HMDB0000026	bioa_008	GCST90200283	5:89976061-90476061	0.0992251968426001	1.0586113811696365	0.925322473929846
MR-link 2	glycine	HMDB0000123	3-ureidopropionate	HMDB0000026	bioa_008	GCST90200283	5:131494202-131994202	-0.3044511032830941	0.459301527998014	0.507422324353432
MR-link 2	glycine	HMDB0000123	3-ureidopropionate	HMDB0000026	bioa_008	GCST90200283	6:160525578-161025578	0.9313221834846228	1.315147977576161	0.4788520447540024
MR-link 2	glycine	HMDB0000123	3-ureidopropionate	HMDB0000026	bioa_008	GCST90200283	7:55797215-56297215	-0.2908089306095282	0.3107162756920275	0.3493088210260009
MR-link 2	glycine	HMDB0000123	3-ureidopropionate	HMDB0000026	bioa_008	GCST90200283	8:8933358-9433358	-0.7647083802314633	0.2824313582296692	0.0067773649215325
MR-link 2	glycine	HMDB0000123	3-ureidopropionate	HMDB0000026	bioa_008	GCST90200283	8:126232077-126732077	0.4906738947861975	0.3227036982694959	0.128383085105531
MR-link 2	glycine	HMDB0000123	3-ureidopropionate	HMDB0000026	bioa_008	GCST90200283	9:5720079-6894932	0.1319634076932637	0.1861688581430866	0.4784255247555656
MR-link 2	glycine	HMDB0000123	3-ureidopropionate	HMDB0000026	bioa_008	GCST90200283	10:64798306-65575478	0.5135631694778784	0.5405788301746202	0.3420997694378205
MR-link 2	glycine	HMDB0000123	3-ureidopropionate	HMDB0000026	bioa_008	GCST90200283	12:46859387-47359387	-0.6369932500744945	0.3798890175638236	0.0935839945113809
MR-link 2	glycine	HMDB0000123	3-ureidopropionate	HMDB0000026	bioa_008	GCST90200283	12:56611458-57111458	0.5189018644420859	0.5981745085224704	0.3856814077104884
MR-link 2	glycine	HMDB0000123	3-ureidopropionate	HMDB0000026	bioa_008	GCST90200283	15:58217095-58717095	0.687709059365538	0.5731634869117666	0.2301983811521168
MR-link 2	glycine	HMDB0000123	3-ureidopropionate	HMDB0000026	bioa_008	GCST90200283	16:80861176-81361176	0.0822516965592612	0.198748230958485	0.6789849173353703
MR-link 2	glycine	HMDB0000123	3-ureidopropionate	HMDB0000026	bioa_008	GCST90200283	17:45188952-45974996	-0.1046884217830024	0.8118742107723138	0.8973999003606716
MR-link 2	glycine	HMDB0000123	3-ureidopropionate	HMDB0000026	bioa_008	GCST90200283	19:17984588-18484588	-0.0635507799238075	0.6081849599693673	0.9167785028773506
MR-link 2	pantothenate	HMDB0000210	glycerophosphorylcholine (gpc)	HMDB0000086	M01508	GCST90199629	2:27200724-27700724	0.2032347694726244	0.2638562277026599	0.4411527107761001
MR-link 2	valine	HMDB0000883	taurochenodeoxycholate	HMDB0000951	M01649	M18494	4:88976422-89476422	-0.142991217990904	0.1799735135834496	0.4268970967893378
MR-link 2	phenylalanine	HMDB0000159	tryptophan	HMDB0000929	met-d-Phe	bioa_020	6:17868392-18368392	0.165875144287244	0.5778804409596009	0.7740812389212982
MR-link 2	phenylalanine	HMDB0000159	tryptophan	HMDB0000929	met-d-Phe	bioa_020	11:57019429-57519429	-0.1391608289432363	0.1811692967570456	0.4424123915934551
MR-link 2	phenylalanine	HMDB0000159	tryptophan	HMDB0000929	met-d-Phe	bioa_020	12:56671418-57171418	0.4246806179373401	0.5739332271617434	0.459331680251691
MR-link 2	phenylalanine	HMDB0000159	tryptophan	HMDB0000929	met-d-Phe	bioa_020	12:102890425-104124563	-0.0398976704427966	0.0567038767916184	0.4816728731154592
MR-link 2	phenylalanine	HMDB0000159	tryptophan	HMDB0000929	met-d-Phe	bioa_020	14:55161744-55661744	0.1665957534897739	0.1829272311928238	0.3624421584781215
MR-link 2	phenylalanine	HMDB0000159	tryptophan	HMDB0000929	met-d-Phe	bioa_020	16:16004626-16504626	0.0883427819177921	0.3395778192413616	0.7947444087048102
MR-link 2	glycerophosphorylcholine (gpc)	HMDB0000086	acetylphosphate	HMDB0001494	GCST90199629	M15488	1:40156715-40656715	0.1490563397386726	0.1737732378650462	0.3910230713816771
MR-link 2	sphinganine-1-phosphate	HMDB0001383	uridine	HMDB0000296	GCST90199845	GCST90200407	3:56698451-57198451	4.609195807720269e-16	2.4165460516380443e-10	0.9999984781559738
MR-link 2	sphinganine-1-phosphate	HMDB0001383	uridine	HMDB0000296	GCST90199845	GCST90200407	17:74160792-74669333	-0.02118550417248	0.1724278471096596	0.9022132817130932
MR-link 2	alanine	HMDB0000161	kynurenate	HMDB0000715	met-d-Ala	GCST90200454	1:206970800-207470800	-0.4536972235680224	0.4473542569989954	0.3104974212590776
MR-link 2	alanine	HMDB0000161	kynurenate	HMDB0000715	met-d-Ala	GCST90200454	2:27480940-28253616	-1.0669122785838678	0.3756414727388308	0.0045079475403873
MR-link 2	alanine	HMDB0000161	kynurenate	HMDB0000715	met-d-Ala	GCST90200454	2:64970910-65916674	0.4270796532364257	0.3199140213229391	0.1818820400862838
MR-link 2	alanine	HMDB0000161	kynurenate	HMDB0000715	met-d-Ala	GCST90200454	2:211290507-211790507	2.1396202707966183	0.9782216260589446	0.0287239042603314
MR-link 2	alanine	HMDB0000161	kynurenate	HMDB0000715	met-d-Ala	GCST90200454	3:122879946-123379946	-0.5941751249684224	0.5728479896607099	0.2996286761033285
MR-link 2	alanine	HMDB0000161	kynurenate	HMDB0000715	met-d-Ala	GCST90200454	3:159754026-160551365	-0.7313357948652464	0.5646313371290804	0.1952357998930664
MR-link 2	alanine	HMDB0000161	kynurenate	HMDB0000715	met-d-Ala	GCST90200454	4:88958565-89458565	-0.1493051951899084	0.4588203176348283	0.7448700036526792
MR-link 2	alanine	HMDB0000161	kynurenate	HMDB0000715	met-d-Ala	GCST90200454	5:35692098-36469710	-1.55171120489037	0.54700741110924	0.0045578431726695
MR-link 2	alanine	HMDB0000161	kynurenate	HMDB0000715	met-d-Ala	GCST90200454	6:20453952-20953952	0.3736505260253902	0.4941289418557001	0.4495411575773993
MR-link 2	alanine	HMDB0000161	kynurenate	HMDB0000715	met-d-Ala	GCST90200454	7:94972201-95472201	0.2420777832268255	0.6599098210528842	0.7137423654142461
MR-link 2	alanine	HMDB0000161	kynurenate	HMDB0000715	met-d-Ala	GCST90200454	8:17128898-17669461	0.566828673053081	0.5762546200284255	0.3252912030303899
MR-link 2	alanine	HMDB0000161	kynurenate	HMDB0000715	met-d-Ala	GCST90200454	8:49725746-50225746	-0.3044068143013964	0.6577859667731021	0.6435257469293816
MR-link 2	alanine	HMDB0000161	kynurenate	HMDB0000715	met-d-Ala	GCST90200454	8:117935733-118435733	-0.0733586503999643	0.6821480037168074	0.9143600658290638
MR-link 2	alanine	HMDB0000161	kynurenate	HMDB0000715	met-d-Ala	GCST90200454	8:145497920-145997920	-0.2392771805237153	0.5864694846813414	0.6832766407873144
MR-link 2	alanine	HMDB0000161	kynurenate	HMDB0000715	met-d-Ala	GCST90200454	9:4033137-4533137	-1.2377153261178084	0.6077075629032633	0.0416805546378826
MR-link 2	alanine	HMDB0000161	kynurenate	HMDB0000715	met-d-Ala	GCST90200454	11:8005408-8505408	-0.2955078515566375	0.4746024596636976	0.5335192135652109
MR-link 2	alanine	HMDB0000161	kynurenate	HMDB0000715	met-d-Ala	GCST90200454	12:4040249-4540249	-1.478107773858132	0.8133992309538356	0.0691867412424161
MR-link 2	alanine	HMDB0000161	kynurenate	HMDB0000715	met-d-Ala	GCST90200454	12:45894827-46394827	-0.5856880453390403	0.8523837176566008	0.4920084830004985
MR-link 2	alanine	HMDB0000161	kynurenate	HMDB0000715	met-d-Ala	GCST90200454	12:46544011-47796599	0.015366832047628	0.2194686740853626	0.944179062955898
MR-link 2	alanine	HMDB0000161	kynurenate	HMDB0000715	met-d-Ala	GCST90200454	12:56109642-56609642	-0.3751219848608226	0.5803459515531275	0.5180355557962251
MR-link 2	alanine	HMDB0000161	kynurenate	HMDB0000715	met-d-Ala	GCST90200454	12:56610577-57110577	-0.2612305484854046	0.2909970368466083	0.3693409124748883
MR-link 2	alanine	HMDB0000161	kynurenate	HMDB0000715	met-d-Ala	GCST90200454	12:59740767-60240767	0.3224986604811707	0.4005773813459	0.420770891232639
MR-link 2	alanine	HMDB0000161	kynurenate	HMDB0000715	met-d-Ala	GCST90200454	12:122367989-122867989	0.0402535038525089	0.5208602911679531	0.9383986314120516
MR-link 2	alanine	HMDB0000161	kynurenate	HMDB0000715	met-d-Ala	GCST90200454	12:132815816-133315816	-0.4441238238623094	0.7869750749695769	0.5725207666428496
MR-link 2	alanine	HMDB0000161	kynurenate	HMDB0000715	met-d-Ala	GCST90200454	16:69383883-70933639	0.0036642821364435	0.2062713711217269	0.9858268243317084
MR-link 2	alanine	HMDB0000161	kynurenate	HMDB0000715	met-d-Ala	GCST90200454	16:70994871-71494871	0.1921005763470638	0.4904486560312149	0.6952921881795162
MR-link 2	alanine	HMDB0000161	kynurenate	HMDB0000715	met-d-Ala	GCST90200454	17:79391534-79891534	0.5095496232850705	0.5208165900430268	0.3278929777306162
MR-link 2	alanine	HMDB0000161	kynurenate	HMDB0000715	met-d-Ala	GCST90200454	21:32796216-33296216	0.5826868710821111	1.6315041674522226	0.7209817366658884
MR-link 2	alanine	HMDB0000161	kynurenate	HMDB0000715	met-d-Ala	GCST90200454	22:18934095-19434095	0.5942772446403718	1.1543780042152	0.6066906978958696
MR-link 2	kynurenine	HMDB0000684	5,6-dihydrothymine	HMDB0000079	bioa_027	GCST90200339	1:241473615-241973615	-0.2122251322470253	0.2372244564852257	0.3709916341661544
MR-link 2	kynurenine	HMDB0000684	5,6-dihydrothymine	HMDB0000079	bioa_027	GCST90200339	5:176563404-177063404	-0.2966388027112375	0.4534299508088232	0.5129759592394628
MR-link 2	kynurenine	HMDB0000684	5,6-dihydrothymine	HMDB0000079	bioa_027	GCST90200339	8:39556267-40056267	0.1981149902429363	0.1639367889207903	0.2268611375626714
MR-link 2	kynurenine	HMDB0000684	5,6-dihydrothymine	HMDB0000079	bioa_027	GCST90200339	12:111634608-113433486	0.3536637937387354	0.2058111406373305	0.0857255139379282
MR-link 2	kynurenine	HMDB0000684	5,6-dihydrothymine	HMDB0000079	bioa_027	GCST90200339	16:87568569-88128476	0.0973816054794509	0.0959604203203321	0.310196349670033
MR-link 2	orotate	HMDB0000226	valine	HMDB0000883	GCST90200392	met-d-Val	3:123305909-124961335	0.0072568564717577	0.0087711453240824	0.4080355210583273
MR-link 2	orotate	HMDB0000226	valine	HMDB0000883	GCST90200392	met-d-Val	7:32831514-33590783	-0.018985571602313	0.0128715663529703	0.1402123088255755
MR-link 2	beta-citrylglutamate	HMDB0241915	theobromine	HMDB0002825	GCST90199911	GCST90199644	3:183486882-183986882	0.1537926936531796	0.1401421555581962	0.272464415392136
MR-link 2	beta-citrylglutamate	HMDB0241915	theobromine	HMDB0002825	GCST90199911	GCST90199644	11:88203934-92094388	0.0519508696122689	0.0251423970098944	0.0388034093037901
MR-link 2	acetone	HMDB0001659	s-1-pyrroline-5-carboxylate	HMDB0001301	met-d-Acetone	GCST90200381	1:120074995-120574995	-0.3038671573039199	1.0563029065745897	0.7735989937546845
MR-link 2	acetone	HMDB0001659	s-1-pyrroline-5-carboxylate	HMDB0001301	met-d-Acetone	GCST90200381	5:41206969-43455198	-0.2961961781390289	0.2556879219546654	0.2466892106731783
MR-link 2	acetone	HMDB0001659	s-1-pyrroline-5-carboxylate	HMDB0001301	met-d-Acetone	GCST90200381	6:166522838-167022838	0.1759753933956785	1.4294198650719097	0.9020202620041822
MR-link 2	acetone	HMDB0001659	s-1-pyrroline-5-carboxylate	HMDB0001301	met-d-Acetone	GCST90200381	8:126241733-126741733	-2.160673799473085	0.8996901992926277	0.016324646935739
MR-link 2	acetone	HMDB0001659	s-1-pyrroline-5-carboxylate	HMDB0001301	met-d-Acetone	GCST90200381	10:135065795-135607239	0.1810077494041492	0.3374956141799134	0.5917331075603376
MR-link 2	acetone	HMDB0001659	s-1-pyrroline-5-carboxylate	HMDB0001301	met-d-Acetone	GCST90200381	11:116461180-116961180	-0.3584713044752726	0.7587084541690507	0.6365872858411137
MR-link 2	acetone	HMDB0001659	s-1-pyrroline-5-carboxylate	HMDB0001301	met-d-Acetone	GCST90200381	12:122365033-122865033	0.5291117771000531	0.5790661415059714	0.3608572190166021
MR-link 2	acetone	HMDB0001659	s-1-pyrroline-5-carboxylate	HMDB0001301	met-d-Acetone	GCST90200381	12:123068455-124007504	-1.5663734037089343	0.7070668744698031	0.0267386885836953
MR-link 2	acetone	HMDB0001659	s-1-pyrroline-5-carboxylate	HMDB0001301	met-d-Acetone	GCST90200381	13:42058883-42558883	-0.3223865491713608	0.7475138239216647	0.6662659703916087
MR-link 2	acetone	HMDB0001659	s-1-pyrroline-5-carboxylate	HMDB0001301	met-d-Acetone	GCST90200381	17:6935779-7435779	-0.0861391675082123	0.5270160999466642	0.8701665490165134
MR-link 2	acetone	HMDB0001659	s-1-pyrroline-5-carboxylate	HMDB0001301	met-d-Acetone	GCST90200381	19:45929043-46429043	-0.2348286884996703	0.9312286350427156	0.800909031651987
MR-link 2	creatine	HMDB0000064	asparagine	HMDB0000168	GCST90200323	M34283	2:211290507-211790507	-0.1147506114938252	0.0981955589910783	0.2425677786590251
MR-link 2	creatine	HMDB0000064	asparagine	HMDB0000168	GCST90200323	M34283	15:45404327-45904327	-0.0226359541204526	0.1399446085088901	0.8715032143044936
MR-link 2	mannose	HMDB0000169	cysteinylglycine	HMDB0000078	M00584	GCST90200364	2:27182547-28770083	-0.0013231425353791	0.0631732756629689	0.9832898039856104
MR-link 2	tryptophan	HMDB0000929	sphinganine	HMDB0000269	M00054	GCST90200374	3:189559163-190059163	-0.308545467646483	0.3545882954687731	0.3842177237586939
MR-link 2	tryptophan	HMDB0000929	sphinganine	HMDB0000269	M00054	GCST90200374	5:153760041-154260041	-0.0715116215833112	0.4162760376184204	0.8636034564549897
MR-link 2	tryptophan	HMDB0000929	sphinganine	HMDB0000269	M00054	GCST90200374	6:111281159-111781159	0.1266149280916362	0.1707817376938541	0.4584603580343304
MR-link 2	tryptophan	HMDB0000929	sphinganine	HMDB0000269	M00054	GCST90200374	6:125293311-125793311	0.2035336631703819	0.2403339853443727	0.3970628980791607
MR-link 2	tryptophan	HMDB0000929	sphinganine	HMDB0000269	M00054	GCST90200374	7:14057409-14557409	-0.1684189101198995	0.1952450501129429	0.3883559376707929
MR-link 2	tryptophan	HMDB0000929	sphinganine	HMDB0000269	M00054	GCST90200374	11:116404435-116904435	0.1288544781030649	0.1507813311823839	0.3927845553329802
MR-link 2	tryptophan	HMDB0000929	sphinganine	HMDB0000269	M00054	GCST90200374	16:53794515-54294515	0.6357065753933979	0.6257519823741388	0.3096730996011946
MR-link 2	docosahexaenoate (dha; 22:6n3)	HMDB0002183	alpha-aminoadipic acid	HMDB0000510	GCST90199651	bioa_025	11:61376206-61876206	-0.0389399376945509	0.1456514007149316	0.7891995040733366
MR-link 2	isoleucine	HMDB0000172	3-(4-hydroxyphenyl)lactate	HMDB0000755	bioa_010	GCST90200371	2:27480940-27980940	-0.3422607930464107	0.3719431140918471	0.3574700250352202
MR-link 2	isoleucine	HMDB0000172	3-(4-hydroxyphenyl)lactate	HMDB0000755	bioa_010	GCST90200371	4:88976422-89476422	0.0087286381468979	0.1937890185520887	0.9640738598277576
MR-link 2	isoleucine	HMDB0000172	3-(4-hydroxyphenyl)lactate	HMDB0000755	bioa_010	GCST90200371	12:56615040-57115040	0.5056411268898442	0.6056474907357919	0.403786996809145
MR-link 2	isoleucine	HMDB0000172	3-(4-hydroxyphenyl)lactate	HMDB0000755	bioa_010	GCST90200371	16:70059237-70559237	-0.1995771787366315	0.3245146671225433	0.5385533804347105
MR-link 2	trans-urocanate	HMDB0000301	cytosine	HMDB0000630	GCST90200416	GCST90200433	8:17963874-18463874	0.5731859281996265	0.2679178577363668	0.0324025429513973
MR-link 2	trans-urocanate	HMDB0000301	cytosine	HMDB0000630	GCST90200416	GCST90200433	12:96124750-96624750	0.0307327958686411	0.0555617409217287	0.5801752566122633
MR-link 2	trans-urocanate	HMDB0000301	cytosine	HMDB0000630	GCST90200416	GCST90200433	19:51269710-51769710	-0.0883280461026117	0.2652866333494083	0.7391695745373563
MR-link 2	spermidine	HMDB0001257	paraxanthine	HMDB0001860	bioa_033	GCST90199654	1:247760300-248289451	0.136543276147847	0.1114274559553978	0.2204243048858343
MR-link 2	spermidine	HMDB0001257	paraxanthine	HMDB0001860	bioa_033	GCST90199654	19:54070939-54570939	0.0168276750106381	0.1874804242297838	0.9284803422408324
MR-link 2	eicosapentaenoate (epa; 20:5n3)	HMDB0001999	kynurenine	HMDB0000684	M18467	bioa_027	11:61330635-61830635	-0.0617460652127372	0.0622801620155845	0.3214784458989034
MR-link 2	2-hydroxyphenylacetate	HMDB0000669	n-acetylornithine	HMDB0003357	GCST90200369	M15630	9:131329579-131829579	0.0237963054495062	0.110678172915056	0.8297638085573782
MR-link 2	2-hydroxyphenylacetate	HMDB0000669	n-acetylornithine	HMDB0003357	GCST90200369	M15630	12:122051275-122551275	0.4184465032149997	0.224830930562695	0.0627214794109138
MR-link 2	n6,n6,n6-trimethyllysine	HMDB0001325	5-oxoproline	HMDB0000267	GCST90200344	GCST90200280	11:64586385-65555309	0.1936817035572779	0.1094674471495976	0.076842377009115
MR-link 2	n6,n6,n6-trimethyllysine	HMDB0001325	5-oxoproline	HMDB0000267	GCST90200344	GCST90200280	16:67497306-67997306	0.0844878493334441	0.1990916071529903	0.6712983985536853
MR-link 2	3-aminoisobutyrate	HMDB0002166	1-methylurate	HMDB0003099	GCST90200310	M34395	5:34511619-35593952	0.0007015336776086	0.0293630650822155	0.9809389911520392
MR-link 2	3-aminoisobutyrate	HMDB0002166	1-methylurate	HMDB0003099	GCST90200310	M34395	12:89320-602261	0.0826342446477902	0.0994472345716087	0.4060100275107364
MR-link 2	bilirubin (z,z)	HMDB0000054	biliverdin	HMDB0001008	M27716	GCST90200706	2:234140469-234918570	1.260310049970232	0.1755947006636458	7.105951481872533e-13
MR-link 2	2-hydroxyglutarate	HMDB0059655	cortisol	HMDB0000063	GCST90199865	GCST90200378	2:242459363-242959363	0.1490918953868702	0.1650258418773898	0.3662893685437384
MR-link 2	2-hydroxyglutarate	HMDB0059655	cortisol	HMDB0000063	GCST90199865	GCST90200378	14:91386532-91886532	-0.1129057431052796	0.1635413019795064	0.489954869865739
MR-link 2	bilirubin (z,z)	HMDB0000054	5-methylthioadenosine (mta)	HMDB0001173	GCST90200704	GCST90200359	2:233988949-235124783	-0.0438277250902382	0.0270880762336263	0.105668821325303
MR-link 2	bilirubin (z,z)	HMDB0000054	5-methylthioadenosine (mta)	HMDB0001173	GCST90200704	GCST90200359	12:21093886-21593886	-0.2851535194237033	0.1162870352495935	0.0142004549238701
MR-link 2	arachidonate (20:4n6)	HMDB0001043	citrate	HMDB0000094	M01110	M01564	11:61330635-61830635	0.1169380491468568	0.0607870357343353	0.0543880128938157
MR-link 2	kynurenine	HMDB0000684	2-aminobutyrate	HMDB0000452	M15140	GCST90200305	8:39556267-40056267	0.1015329522205685	0.1556025650568414	0.51406922958688
MR-link 2	kynurenine	HMDB0000684	2-aminobutyrate	HMDB0000452	M15140	GCST90200305	12:112341686-113156415	0.148209148750058	0.1513567429658879	0.327479125346881
MR-link 2	kynurenine	HMDB0000684	2-aminobutyrate	HMDB0000452	M15140	GCST90200305	16:87628822-88128822	0.0140242768988306	0.0809900727878594	0.8625253156407275
MR-link 2	3-methyl-2-oxobutyrate	HMDB0000019	lactate	HMDB0000190	M21047	met-d-Lactate	4:88976422-89476422	-0.034394388796706	0.0439440067284247	0.4338111251829448
MR-link 2	sphinganine	HMDB0000269	n-acetylglucosaminylasparagine	HMDB0000489	GCST90200374	GCST90200316	3:56598999-57098999	0.1548010400099924	0.1617031353496941	0.3384076530828789
MR-link 2	urate	HMDB0000289	urea	HMDB0000294	M01604	GCST90200417	4:9676051-10553081	0.0005239022484771	0.0410818676492548	0.9898251416164524
MR-link 2	biliverdin	HMDB0001008	tryptophan	HMDB0000929	GCST90200706	M00054	2:233898737-234978158	0.0112741321656198	0.0406602833358805	0.7815679704967203
MR-link 2	biliverdin	HMDB0001008	tryptophan	HMDB0000929	GCST90200706	M00054	12:21102315-21602315	-0.2348833382618483	0.1533397827861402	0.1255758866172819
MR-link 2	creatine	HMDB0000064	cysteinylglycine	HMDB0000078	GCST90200323	GCST90200364	2:211290507-211790507	0.0239501758369106	0.0768036187343626	0.7551647418109472
MR-link 2	creatine	HMDB0000064	cysteinylglycine	HMDB0000078	GCST90200323	GCST90200364	15:45404327-45904327	-0.0979645523558284	0.1357947345066506	0.4706533418915015
MR-link 2	citrate	HMDB0000094	alpha-tocopherol	HMDB0001893	M01564	GCST90200302	5:14625868-15125868	0.3762488275976378	0.1765870450955113	0.0331162877261736
MR-link 2	citrate	HMDB0000094	alpha-tocopherol	HMDB0001893	M01564	GCST90200302	17:6345930-6933878	-0.0866549296728811	0.1094575432624039	0.4285495150936436
MR-link 2	phenylalanine	HMDB0000159	serine	HMDB0000187	bioa_016	M32315	1:94441240-94941240	1.1498789018374098	0.6444616490519328	0.0743835034353137
MR-link 2	phenylalanine	HMDB0000159	serine	HMDB0000187	bioa_016	M32315	3:186202917-186702917	0.6303408080460873	0.436870411722334	0.14906122503851
MR-link 2	phenylalanine	HMDB0000159	serine	HMDB0000187	bioa_016	M32315	4:155231289-155731289	0.337359745313691	0.4721815922025915	0.4749363868815327
MR-link 2	phenylalanine	HMDB0000159	serine	HMDB0000187	bioa_016	M32315	4:186893802-187393802	0.3026108199262289	0.2688380271102146	0.2603242569046358
MR-link 2	phenylalanine	HMDB0000159	serine	HMDB0000187	bioa_016	M32315	5:176539719-177067143	0.4406980240999065	0.4111267284791897	0.2837526214612227
MR-link 2	phenylalanine	HMDB0000159	serine	HMDB0000187	bioa_016	M32315	6:52381188-52881188	0.1689864949091473	0.9129679012141464	0.8531539208385892
MR-link 2	phenylalanine	HMDB0000159	serine	HMDB0000187	bioa_016	M32315	11:57020509-57520509	0.8302162500195576	0.4951927652514944	0.0936301872564179
MR-link 2	phenylalanine	HMDB0000159	serine	HMDB0000187	bioa_016	M32315	12:103007876-103562619	-0.1140049607096602	0.1662342985891119	0.4928336260993574
MR-link 2	phenylalanine	HMDB0000159	serine	HMDB0000187	bioa_016	M32315	14:55086875-55586875	-1.013079444506889	0.9960731707353804	0.3091185523296167
MR-link 2	phenylalanine	HMDB0000159	serine	HMDB0000187	bioa_016	M32315	19:45142254-45642254	0.5041769139099993	1.0655355834251126	0.6360936117896383
MR-link 2	flavin adenine dinucleotide (fad)	HMDB0001248	dehydroepiandrosterone sulfate (dhea-s)	HMDB0001032	GCST90200376	M32425	2:69949756-70738470	-0.0353244748809537	0.0447759878661102	0.430161343243947
MR-link 2	asparagine	HMDB0000168	2-aminobutyrate	HMDB0000452	GCST90200452	GCST90200305	2:211293055-211793055	0.5622969697924899	0.3457083937249515	0.1038419392653759
MR-link 2	asparagine	HMDB0000168	2-aminobutyrate	HMDB0000452	GCST90200452	GCST90200305	7:97139584-97639584	0.2603737161251164	0.1361403178722306	0.055807049427047
MR-link 2	asparagine	HMDB0000168	2-aminobutyrate	HMDB0000452	GCST90200452	GCST90200305	11:61850353-62350353	0.3640828271807	0.1453630584200499	0.0122574423660032
MR-link 2	asparagine	HMDB0000168	2-aminobutyrate	HMDB0000452	GCST90200452	GCST90200305	14:103842789-104825326	0.0112730881232184	0.0373724942856367	0.7629255133144414
MR-link 2	s-1-pyrroline-5-carboxylate	HMDB0001301	orotidine	HMDB0000788	GCST90200381	GCST90200681	1:18949448-19449448	-0.1606428517622717	0.1597741427588035	0.3146864198791358
MR-link 2	s-1-pyrroline-5-carboxylate	HMDB0001301	orotidine	HMDB0000788	GCST90200381	GCST90200681	8:144432748-145014955	-0.0110049924441827	0.0414862154863755	0.7908025120457433
MR-link 2	glucose	HMDB0000122	heme	HMDB0003178	M20489	M32593	2:169551488-170051488	-0.2059313462572815	0.1914458446686316	0.2820776860269732
MR-link 2	n-acetylglucosaminylasparagine	HMDB0000489	3-hydroxybutyrate (bhba)	HMDB0000011	GCST90200316	M00542	4:178111987-178611987	0.1548959416167353	0.1740062208577062	0.3733720683367354
MR-link 2	n-acetylglucosaminylasparagine	HMDB0000489	3-hydroxybutyrate (bhba)	HMDB0000011	GCST90200316	M00542	6:167457759-167966043	0.0158979476016313	0.0412201254941898	0.6997306290810275
MR-link 2	phenylpyruvate	HMDB0000205	4-hydroxyphenylpyruvate	HMDB0000707	GCST90200365	GCST90200300	9:131315554-131815554	0.5377288330231011	0.1380757611754576	9.8422716297331e-05
MR-link 2	phenylpyruvate	HMDB0000205	4-hydroxyphenylpyruvate	HMDB0000707	GCST90200365	GCST90200300	16:58503995-59003995	0.4840896033168464	0.1254617072029951	0.0001141014140541
MR-link 2	1-(1-enyl-stearoyl)-2-arachidonoyl-gpe (p-18:0/20:4)*	HMDB0005779	glucose	HMDB0000122	GCST90200058	M20489	11:61307803-62000560	0.0453609069766281	0.0610952851464475	0.4578076714757363
MR-link 2	1-methylxanthine	HMDB0010738	4-methyl-2-oxopentanoate	HMDB0000695	M34389	GCST90199655	8:18010431-18510431	0.0336527062409286	0.058080828722118	0.5623114748780814
MR-link 2	glutamate	HMDB0000148	n-palmitoyl-sphingosine (d18:1/16:0)	HMDB0004949	bioa_007	GCST90200336	12:121174861-121674861	1.1213467445800602	0.4050801576676883	0.0056365208509436
MR-link 2	n-acetylornithine	HMDB0003357	hippurate	HMDB0000714	M15630	GCST90199624	2:73124156-74349562	-0.0515808650345077	0.0209871629499484	0.0139816670820072
MR-link 2	valine	HMDB0000883	methionine sulfoxide	HMDB0002005	met-d-Val	GCST90199625	2:27480940-28253616	-0.437218310527168	0.492102359962783	0.3742878476892237
MR-link 2	valine	HMDB0000883	methionine sulfoxide	HMDB0002005	met-d-Val	GCST90199625	2:64975088-65475088	-0.0508007785869353	0.2849626223904355	0.8585095823689802
MR-link 2	valine	HMDB0000883	methionine sulfoxide	HMDB0002005	met-d-Val	GCST90199625	2:165251927-165751927	-0.0361549555454696	0.4650307786552229	0.9380289515179484
MR-link 2	valine	HMDB0000883	methionine sulfoxide	HMDB0002005	met-d-Val	GCST90199625	3:135701113-136578270	-0.9806982017189418	0.7233782173669244	0.1751883241222703
MR-link 2	valine	HMDB0000883	methionine sulfoxide	HMDB0002005	met-d-Val	GCST90199625	4:86953335-87453335	-0.0992244864863092	0.9316374652360212	0.9151813153384948
MR-link 2	valine	HMDB0000883	methionine sulfoxide	HMDB0002005	met-d-Val	GCST90199625	4:87663610-88163610	0.5251617966184179	0.8937370546952691	0.556799381303674
MR-link 2	valine	HMDB0000883	methionine sulfoxide	HMDB0002005	met-d-Val	GCST90199625	4:88882515-89510546	-0.0863195258480071	0.118128847841138	0.4649480549104036
MR-link 2	valine	HMDB0000883	methionine sulfoxide	HMDB0002005	met-d-Val	GCST90199625	5:55564890-56064890	0.7313813796459285	0.6218633003892996	0.2395498086385619
MR-link 2	valine	HMDB0000883	methionine sulfoxide	HMDB0002005	met-d-Val	GCST90199625	6:108910874-109410874	-0.4752200871101401	0.8308611679382213	0.5673484758456628
MR-link 2	valine	HMDB0000883	methionine sulfoxide	HMDB0002005	met-d-Val	GCST90199625	12:56199875-57115338	0.8583296941441647	0.3575870500161049	0.0163799505890058
MR-link 2	valine	HMDB0000883	methionine sulfoxide	HMDB0002005	met-d-Val	GCST90199625	12:122278263-122778263	0.7704792720841096	0.5679799664245128	0.1749320476670478
MR-link 2	valine	HMDB0000883	methionine sulfoxide	HMDB0002005	met-d-Val	GCST90199625	14:102468052-102968052	-1.3737021661280393	0.9328776698639312	0.1408743957205097
MR-link 2	valine	HMDB0000883	methionine sulfoxide	HMDB0002005	met-d-Val	GCST90199625	16:69315747-70918195	0.2390196205443782	0.2592435619788951	0.3565344983642511
MR-link 2	valine	HMDB0000883	methionine sulfoxide	HMDB0002005	met-d-Val	GCST90199625	17:6935779-7435779	0.2261693206126996	0.2724007040014332	0.4063795301026802
MR-link 2	valine	HMDB0000883	methionine sulfoxide	HMDB0002005	met-d-Val	GCST90199625	17:79384062-79884062	-0.1819594242625756	0.7718368866642322	0.8136277966408542
MR-link 2	valine	HMDB0000883	methionine sulfoxide	HMDB0002005	met-d-Val	GCST90199625	19:49050431-49611255	0.1890556880602487	0.2628365739326929	0.4719623291990894
MR-link 2	5-methylthioadenosine (mta)	HMDB0001173	allantoin	HMDB0000462	GCST90200359	M01107	6:149659491-150411114	-0.1384426665359784	0.2038762096689362	0.4971045458855385
MR-link 2	choline phosphate	HMDB0001565	hydroxy-n6,n6,n6-trimethyllysine*	HMDB01422	GCST90200363	GCST90200240	1:21573292-22142120	-0.0445571548330806	0.0736825116894691	0.5453662622168268
MR-link 2	choline phosphate	HMDB0001565	hydroxy-n6,n6,n6-trimethyllysine*	HMDB01422	GCST90200363	GCST90200240	22:24245541-24745541	0.2010778808801047	0.2512224439170478	0.4234803795475275
MR-link 2	creatine	HMDB0000064	3-hydroxybutyrate (bhba)	HMDB0000011	M27718	M00542	2:211346498-211846498	-0.1359713984814098	0.0901027839207418	0.1312809224991369
MR-link 2	aspartate	HMDB0000191	methionine	HMDB0000696	bioa_004	M01302	2:211431243-211931243	0.4907322579670162	0.2894925093411226	0.0900476041593382
MR-link 2	aspartate	HMDB0000191	methionine	HMDB0000696	bioa_004	M01302	4:178111051-178611051	-0.046796886200712	0.1249117889105859	0.7079286157611974
MR-link 2	aspartate	HMDB0000191	methionine	HMDB0000696	bioa_004	M01302	12:101969766-102469766	0.1400723159700831	0.1685742103945557	0.406016702773151
MR-link 2	glutamine	HMDB0000641	mannose	HMDB0000169	M00053	GCST90200435	12:56615040-57115040	-0.0246132869829447	0.1437359211187929	0.8640353417911449
MR-link 2	hypoxanthine	HMDB0000157	glycerophosphorylcholine (gpc)	HMDB0000086	M03127	GCST90199629	6:16038192-16538192	-0.092169972029431	0.1332831822111288	0.4892294566291025
MR-link 2	isoursodeoxycholate	HMDB0000686	citrate	HMDB0000094	GCST90199892	GCST90200304	5:35715970-36215970	0.094695559635065	0.1907430313354785	0.6195725856956029
MR-link 2	7-methylxanthine	HMDB0001991	glycerol	HMDB0000131	GCST90199754	M15122	15:74777880-75578595	-0.2711725621965483	0.1981118837019654	0.1710665108321366
MR-link 2	gluconate	HMDB0000625	isoleucine	HMDB0000172	GCST90200373	GCST90200399	4:99521223-100894070	0.1417062176629547	0.0765751706281013	0.0642342515035569
MR-link 2	valine	HMDB0000883	3-methyl-2-oxobutyrate	HMDB0000019	bioa_022	M21047	2:27492603-27992603	1.3848432884954631	1.3783774299422478	0.315045701617171
MR-link 2	valine	HMDB0000883	3-methyl-2-oxobutyrate	HMDB0000019	bioa_022	M21047	2:64958074-65458074	0.3224200281676172	0.2909520650848076	0.2677948182590051
MR-link 2	valine	HMDB0000883	3-methyl-2-oxobutyrate	HMDB0000019	bioa_022	M21047	2:211173777-211673777	1.5202877517881157	0.7952640038204989	0.0559176609043089
MR-link 2	valine	HMDB0000883	3-methyl-2-oxobutyrate	HMDB0000019	bioa_022	M21047	4:88972827-89472827	0.9999996597700131	0.177223685389018	1.6751605667435046e-08
MR-link 2	valine	HMDB0000883	3-methyl-2-oxobutyrate	HMDB0000019	bioa_022	M21047	11:116381707-116882500	0.5873583698407121	0.4117746064835714	0.1537507620751155
MR-link 2	valine	HMDB0000883	3-methyl-2-oxobutyrate	HMDB0000019	bioa_022	M21047	12:56615040-57115040	-0.099348453457108	0.6501434322336443	0.8785480683426206
MR-link 2	valine	HMDB0000883	3-methyl-2-oxobutyrate	HMDB0000019	bioa_022	M21047	16:70059237-70559237	1.0860036936954025	0.4440044872473652	0.0144479230605597
MR-link 2	valine	HMDB0000883	3-methyl-2-oxobutyrate	HMDB0000019	bioa_022	M21047	17:6883609-7383609	0.7180571116854715	0.3705865871166788	0.0526692287087183
MR-link 2	valine	HMDB0000883	3-methyl-2-oxobutyrate	HMDB0000019	bioa_022	M21047	17:40470632-40970632	1.5537505722375196	0.8145582767734634	0.0564589428710707
MR-link 2	valine	HMDB0000883	3-methyl-2-oxobutyrate	HMDB0000019	bioa_022	M21047	19:49114511-49614511	0.3868516712161293	0.5395715652466786	0.4733982730228583
MR-link 2	tyrosine	HMDB0000158	acetoacetate	HMDB0000060	M01299	GCST90200318	1:154514715-155014715	-0.3707973474443985	0.2338375477767045	0.1128062650475138
MR-link 2	tyrosine	HMDB0000158	acetoacetate	HMDB0000060	M01299	GCST90200318	6:111242119-112061922	0.0164259340959476	0.1531609389256299	0.9145936364452204
MR-link 2	tyrosine	HMDB0000158	acetoacetate	HMDB0000060	M01299	GCST90200318	16:71357384-72149586	0.2092163488680566	0.1384582665530623	0.1307775795582067
MR-link 2	taurine	HMDB0000251	glycine	HMDB0000123	bioa_034	GCST90200707	19:54074995-54574995	0.1647541824456848	0.1486838630059455	0.2678256192687938
MR-link 2	caffeine	HMDB0001847	3-methyl-2-oxobutyrate	HMDB0000019	GCST90200436	GCST90199677	15:56384745-56884745	-0.3686504193190967	0.3187685613455815	0.2474836527874435
MR-link 2	caffeine	HMDB0001847	3-methyl-2-oxobutyrate	HMDB0000019	GCST90200436	GCST90199677	15:57044800-57544800	-0.4417626758343367	0.6635471466413393	0.5055649710678438
MR-link 2	methionine	HMDB0000696	dehydroepiandrosterone sulfate (dhea-s)	HMDB0001032	bioa_013	M32425	5:89993899-90493899	-0.0846929686571319	0.2417784049430702	0.7261197930919161
MR-link 2	methionine	HMDB0000696	dehydroepiandrosterone sulfate (dhea-s)	HMDB0001032	bioa_013	M32425	10:81796208-82296208	-0.3363569281572126	0.3684728088683137	0.3613263986378489
MR-link 2	methionine	HMDB0000696	dehydroepiandrosterone sulfate (dhea-s)	HMDB0001032	bioa_013	M32425	12:46900176-47464292	-0.069898584856396	0.2189424922364011	0.7495328087297124
MR-link 2	methionine	HMDB0000696	dehydroepiandrosterone sulfate (dhea-s)	HMDB0001032	bioa_013	M32425	12:56615040-57115040	0.4652951895957166	0.3793171768991691	0.2199484436630548
MR-link 2	glutamine	HMDB0000641	sarcosine	HMDB0000271	bioa_006	bioa_031	2:27200724-28253174	0.1749317604921351	0.1423170012767237	0.2190081479808301
MR-link 2	glutamine	HMDB0000641	sarcosine	HMDB0000271	bioa_006	bioa_031	2:191299636-192089976	0.1589871603811857	0.1862391179723514	0.3932866332783957
MR-link 2	glutamine	HMDB0000641	sarcosine	HMDB0000271	bioa_006	bioa_031	6:20469561-20969561	0.2909557432550727	0.4442450379260536	0.512503634235628
MR-link 2	glutamine	HMDB0000641	sarcosine	HMDB0000271	bioa_006	bioa_031	7:72732874-73232874	0.1762008292407036	0.2644043173326661	0.505151131218148
MR-link 2	glutamine	HMDB0000641	sarcosine	HMDB0000271	bioa_006	bioa_031	8:17122121-17622121	0.4128726625368979	0.3778853165284813	0.2745750821548981
MR-link 2	glutamine	HMDB0000641	sarcosine	HMDB0000271	bioa_006	bioa_031	8:134082558-134582558	0.7542170885901838	0.4290770804994781	0.0787873385783907
MR-link 2	glutamine	HMDB0000641	sarcosine	HMDB0000271	bioa_006	bioa_031	9:4032942-4532942	-0.0865912960868446	0.3583821153918015	0.8090767654838085
MR-link 2	glutamine	HMDB0000641	sarcosine	HMDB0000271	bioa_006	bioa_031	10:64798306-65565800	-0.1430196115820908	0.3845757878664112	0.7099752894217952
MR-link 2	glutamine	HMDB0000641	sarcosine	HMDB0000271	bioa_006	bioa_031	10:99109412-99609412	-0.046875316865117	0.1548054791912262	0.7620412113207714
MR-link 2	glutamine	HMDB0000641	sarcosine	HMDB0000271	bioa_006	bioa_031	11:8003049-8503049	0.6824756536652301	0.3006195451289285	0.0231936026917631
MR-link 2	glutamine	HMDB0000641	sarcosine	HMDB0000271	bioa_006	bioa_031	12:46679007-47711183	0.1732637028934396	0.147816624192329	0.2411356251229857
MR-link 2	glutamine	HMDB0000641	sarcosine	HMDB0000271	bioa_006	bioa_031	12:56615040-57375879	-0.1329801820285541	0.0555494148606118	0.0166699349368626
MR-link 2	glutamine	HMDB0000641	sarcosine	HMDB0000271	bioa_006	bioa_031	12:59344212-60165849	-0.10464978276723	0.2199594500490998	0.6342392968846076
MR-link 2	glutamine	HMDB0000641	sarcosine	HMDB0000271	bioa_006	bioa_031	14:100594368-101094368	0.0381327351972448	0.3534396588400463	0.9140826569823152
MR-link 2	glutamine	HMDB0000641	sarcosine	HMDB0000271	bioa_006	bioa_031	15:58477325-58977325	0.262416958631064	0.3785161297695524	0.4881350183941236
MR-link 2	cystine	HMDB0000192	myo-inositol	HMDB0000211	M31454	GCST90200401	22:24745202-25245202	-0.059729339631805	0.0675787032426955	0.3767779679915041
MR-link 2	5-oxoproline	HMDB0000267	threonine	HMDB0000167	GCST90200280	M01284	8:144861615-145802337	0.0601077505336402	0.0630605490589017	0.3405013170241087
MR-link 2	5-oxoproline	HMDB0000267	threonine	HMDB0000167	GCST90200280	M01284	12:56615338-57115338	-1.170504427157805	0.324890214958923	0.0003148451853016
MR-link 2	alpha-tocopherol	HMDB0001893	dehydroepiandrosterone sulfate (dhea-s)	HMDB0001032	GCST90200302	M32425	1:62651807-63403953	0.5272708335082543	0.3000095690733648	0.0788303422781361
MR-link 2	3-methyl-2-oxobutyrate	HMDB0000019	aspartate	HMDB0000191	M21047	bioa_004	4:88976422-89476422	-0.2103082948693573	0.0925493779166976	0.0230629560500863
MR-link 2	choline phosphate	HMDB0001565	urea	HMDB0000294	GCST90200363	M01670	1:21573292-22142120	0.0393286431933779	0.0791378661764428	0.6192146817602087
MR-link 2	choline phosphate	HMDB0001565	urea	HMDB0000294	GCST90200363	M01670	22:24245541-24745541	0.0701929771092418	0.1774162656436941	0.6923706001155179
MR-link 2	phenylpyruvate	HMDB0000205	glucuronate	HMDB0000127	GCST90200365	GCST90199641	9:131315554-131815554	-0.1364195554928643	0.1335783467097961	0.3071265451018778
MR-link 2	phenylpyruvate	HMDB0000205	glucuronate	HMDB0000127	GCST90200365	GCST90199641	16:58503995-59003995	0.0168770841481424	0.1311617998320851	0.8976157860146651
MR-link 2	sphinganine	HMDB0000269	inosine 5'-monophosphate (imp)	HMDB0000175	GCST90200374	GCST90200395	3:56598999-57098999	0.9210571234870706	0.1798071199685523	3.0155423108114204e-07
MR-link 2	3-methyl-2-oxobutyrate	HMDB0000019	threonine	HMDB0000167	GCST90199677	M01284	4:88953670-89453670	0.0840769433979851	0.1355817752673661	0.5351789172176773
MR-link 2	glutamate	HMDB0000148	allantoin	HMDB0000462	bioa_007	M01107	12:121174861-121674861	0.4914869149344196	0.5051598049640564	0.3305863364340279
MR-link 2	aspartate	HMDB0000191	glycerol	HMDB0000131	GCST90200370	M15122	3:56598999-57098999	0.1050678097731508	0.1365080668114966	0.4414885157332423
MR-link 2	acetylphosphate	HMDB0001494	cortisol	HMDB0000063	M15488	GCST90200378	1:109564880-110064880	-0.0280736573158969	0.2104004491035151	0.8938536013787203
MR-link 2	acetylphosphate	HMDB0001494	cortisol	HMDB0000063	M15488	GCST90200378	6:96128415-96628415	-0.2804877901610821	0.2314474962237628	0.2255563366392202
MR-link 2	glutamine	HMDB0000641	glycochenodeoxycholate	HMDB0000637	met-d-Gln	M32346	1:213912734-214412734	0.0915422454052786	0.5952957692556461	0.8777863007422252
MR-link 2	glutamine	HMDB0000641	glycochenodeoxycholate	HMDB0000637	met-d-Gln	M32346	2:26939063-28767861	-0.2607792823159734	0.2283654252334005	0.2534795636969906
MR-link 2	glutamine	HMDB0000641	glycochenodeoxycholate	HMDB0000637	met-d-Gln	M32346	2:190998205-192033792	-0.2491449112853075	0.2747458666369156	0.3645022526156747
MR-link 2	glutamine	HMDB0000641	glycochenodeoxycholate	HMDB0000637	met-d-Gln	M32346	2:211168890-211668890	-0.6868408044218384	0.7893091184250569	0.3842021853072459
MR-link 2	glutamine	HMDB0000641	glycochenodeoxycholate	HMDB0000637	met-d-Gln	M32346	3:38941335-39441335	2.074706285145532	0.8260304793022631	0.0120165388327597
MR-link 2	glutamine	HMDB0000641	glycochenodeoxycholate	HMDB0000637	met-d-Gln	M32346	3:52085887-52937605	-0.5270216616348361	0.7543588067401926	0.4847800018219239
MR-link 2	glutamine	HMDB0000641	glycochenodeoxycholate	HMDB0000637	met-d-Gln	M32346	3:159689586-160441236	-0.2951393912919417	0.6085400668090065	0.6276793075912173
MR-link 2	glutamine	HMDB0000641	glycochenodeoxycholate	HMDB0000637	met-d-Gln	M32346	5:55611894-56111894	-0.3077437105258106	1.1861214805995854	0.7952851336822656
MR-link 2	glutamine	HMDB0000641	glycochenodeoxycholate	HMDB0000637	met-d-Gln	M32346	6:20425792-20925792	-0.8842039933885231	0.7426544213651075	0.2338108423850765
MR-link 2	glutamine	HMDB0000641	glycochenodeoxycholate	HMDB0000637	met-d-Gln	M32346	6:41265224-41765224	1.409917291864935	0.9439706303656592	0.1352794352458403
MR-link 2	glutamine	HMDB0000641	glycochenodeoxycholate	HMDB0000637	met-d-Gln	M32346	6:56020405-56520405	-0.2751354278477531	0.836105944368315	0.7421045466622629
MR-link 2	glutamine	HMDB0000641	glycochenodeoxycholate	HMDB0000637	met-d-Gln	M32346	6:126492728-127693092	-0.8192520285854776	0.4250521412944396	0.0539278861371392
MR-link 2	glutamine	HMDB0000641	glycochenodeoxycholate	HMDB0000637	met-d-Gln	M32346	6:131635614-132135614	0.4810867358798336	0.525987827519714	0.3603834186686426
MR-link 2	glutamine	HMDB0000641	glycochenodeoxycholate	HMDB0000637	met-d-Gln	M32346	7:72772933-73272933	0.2995775298467025	0.4111791306109867	0.4662576654692392
MR-link 2	glutamine	HMDB0000641	glycochenodeoxycholate	HMDB0000637	met-d-Gln	M32346	8:17124777-17669461	-0.0380391477722472	0.6324833722387587	0.9520421202511826
MR-link 2	glutamine	HMDB0000641	glycochenodeoxycholate	HMDB0000637	met-d-Gln	M32346	8:126231747-126731747	0.9520629341972656	0.7461982604133862	0.2019962848034981
MR-link 2	glutamine	HMDB0000641	glycochenodeoxycholate	HMDB0000637	met-d-Gln	M32346	9:4040541-4540541	0.1382479202055364	0.6702415304081739	0.8365832745563966
MR-link 2	glutamine	HMDB0000641	glycochenodeoxycholate	HMDB0000637	met-d-Gln	M32346	9:21884172-22384172	1.4714608925314347	0.6860277690497689	0.0319608513255743
MR-link 2	glutamine	HMDB0000641	glycochenodeoxycholate	HMDB0000637	met-d-Gln	M32346	10:98828483-99609412	-0.1712752063111451	0.2134941147398277	0.4224095703628693
MR-link 2	glutamine	HMDB0000641	glycochenodeoxycholate	HMDB0000637	met-d-Gln	M32346	10:114535278-115035278	-0.6887505979761661	0.802865022629217	0.3909664655581394
MR-link 2	glutamine	HMDB0000641	glycochenodeoxycholate	HMDB0000637	met-d-Gln	M32346	11:8005408-8505408	0.4991721344157006	0.4566033719963688	0.2742931839528097
MR-link 2	glutamine	HMDB0000641	glycochenodeoxycholate	HMDB0000637	met-d-Gln	M32346	11:18148958-18648958	-0.5539862077957037	0.7792746875099827	0.4771463392698025
MR-link 2	glutamine	HMDB0000641	glycochenodeoxycholate	HMDB0000637	met-d-Gln	M32346	11:73860169-74360169	0.2883415034059609	0.7018652938065055	0.6812032694606074
MR-link 2	glutamine	HMDB0000641	glycochenodeoxycholate	HMDB0000637	met-d-Gln	M32346	12:4051876-4551876	0.443693226260782	0.8536018111671436	0.6032103249002888
MR-link 2	glutamine	HMDB0000641	glycochenodeoxycholate	HMDB0000637	met-d-Gln	M32346	12:46377388-47736079	0.0644847825033798	0.2339964188048263	0.7828705105266456
MR-link 2	glutamine	HMDB0000641	glycochenodeoxycholate	HMDB0000637	met-d-Gln	M32346	12:55949170-57674145	-0.107069820538292	0.0883398052521847	0.2255038159101914
MR-link 2	glutamine	HMDB0000641	glycochenodeoxycholate	HMDB0000637	met-d-Gln	M32346	12:59330993-60240767	0.0399949506589651	0.3075228345129581	0.8965227364350826
MR-link 2	glutamine	HMDB0000641	glycochenodeoxycholate	HMDB0000637	met-d-Gln	M32346	12:121134495-121634495	0.4632630631779945	0.8406175827449457	0.5815661746345786
MR-link 2	glutamine	HMDB0000641	glycochenodeoxycholate	HMDB0000637	met-d-Gln	M32346	14:21242229-21782312	0.3415860118263134	0.4643439433253163	0.4619550129858217
MR-link 2	glutamine	HMDB0000641	glycochenodeoxycholate	HMDB0000637	met-d-Gln	M32346	14:74940531-75440531	0.6948741773869282	1.3007850527931446	0.5932059334616034
MR-link 2	glutamine	HMDB0000641	glycochenodeoxycholate	HMDB0000637	met-d-Gln	M32346	14:100545139-101045139	0.6134082124134655	0.5407133224750006	0.256608949927202
MR-link 2	glutamine	HMDB0000641	glycochenodeoxycholate	HMDB0000637	met-d-Gln	M32346	16:70118909-70618909	0.2984450911547173	0.7807582803977579	0.7022757113726086
MR-link 2	glutamine	HMDB0000641	glycochenodeoxycholate	HMDB0000637	met-d-Gln	M32346	17:25345818-25845818	0.646406041158705	0.7356592898215963	0.3795770643381436
MR-link 2	glutamine	HMDB0000641	glycochenodeoxycholate	HMDB0000637	met-d-Gln	M32346	18:31306350-31806350	-0.4764485636803603	0.7378608829857993	0.5184633091951645
MR-link 2	glutamine	HMDB0000641	glycochenodeoxycholate	HMDB0000637	met-d-Gln	M32346	20:55862882-56362882	-0.0348610268876028	0.7603126467696413	0.9634290809817854
MR-link 2	glutamine	HMDB0000641	glycochenodeoxycholate	HMDB0000637	met-d-Gln	M32346	22:44074730-44574730	0.7723810213785276	0.911862347529638	0.3969745754072331
MR-link 2	tyrosine	HMDB0000158	aspartate	HMDB0000191	met-d-Tyr	GCST90200370	2:211293055-211793055	0.816935687026533	0.9383258284919443	0.3839555871843975
MR-link 2	tyrosine	HMDB0000158	aspartate	HMDB0000191	met-d-Tyr	GCST90200370	3:135701113-136607693	2.1368025424695585	0.7340541264633857	0.0036031960451414
MR-link 2	tyrosine	HMDB0000158	aspartate	HMDB0000191	met-d-Tyr	GCST90200370	3:186140627-186640627	-0.2272725529692608	0.6151124299086078	0.7117689936855347
MR-link 2	tyrosine	HMDB0000158	aspartate	HMDB0000191	met-d-Tyr	GCST90200370	4:99789651-100289651	0.4676522740411228	0.4190429076174886	0.2644217371037235
MR-link 2	tyrosine	HMDB0000158	aspartate	HMDB0000191	met-d-Tyr	GCST90200370	4:124511762-125011762	0.1840906109231128	0.9571703866492024	0.8474853321382292
MR-link 2	tyrosine	HMDB0000158	aspartate	HMDB0000191	met-d-Tyr	GCST90200370	5:89941256-90441256	0.9314698054176986	0.6273453079510777	0.1376020950641448
MR-link 2	tyrosine	HMDB0000158	aspartate	HMDB0000191	met-d-Tyr	GCST90200370	6:43031486-43531486	-2.1423190765168467	0.8292184969718965	0.0097792153611759
MR-link 2	tyrosine	HMDB0000158	aspartate	HMDB0000191	met-d-Tyr	GCST90200370	6:110683901-112778738	0.1015413546595788	0.0871588925785943	0.2440132117635431
MR-link 2	tyrosine	HMDB0000158	aspartate	HMDB0000191	met-d-Tyr	GCST90200370	7:25715759-26215759	0.2615315072031647	0.6520088121148492	0.6883343369361952
MR-link 2	tyrosine	HMDB0000158	aspartate	HMDB0000191	met-d-Tyr	GCST90200370	7:27916442-28416442	0.8247416409062194	0.7935964508840739	0.2986905154871933
MR-link 2	tyrosine	HMDB0000158	aspartate	HMDB0000191	met-d-Tyr	GCST90200370	8:126236230-126736230	-0.1155133769219867	0.4333498308336074	0.7898085859053507
MR-link 2	tyrosine	HMDB0000158	aspartate	HMDB0000191	met-d-Tyr	GCST90200370	9:21884651-22384651	0.7131489130582938	0.9198423024300572	0.4381655075878216
MR-link 2	tyrosine	HMDB0000158	aspartate	HMDB0000191	met-d-Tyr	GCST90200370	10:64760672-65511176	0.6240947138878477	0.4514848134634294	0.166874673252842
MR-link 2	tyrosine	HMDB0000158	aspartate	HMDB0000191	met-d-Tyr	GCST90200370	11:8005408-8505408	2.453673941183248	1.5811419134183655	0.1207013184480391
MR-link 2	tyrosine	HMDB0000158	aspartate	HMDB0000191	met-d-Tyr	GCST90200370	11:61320783-61820783	0.6270133530513863	0.4849175818818149	0.196000418023738
MR-link 2	tyrosine	HMDB0000158	aspartate	HMDB0000191	met-d-Tyr	GCST90200370	12:21081549-21581549	0.2243415471096262	0.3697212265810031	0.5439931504532551
MR-link 2	tyrosine	HMDB0000158	aspartate	HMDB0000191	met-d-Tyr	GCST90200370	12:46690648-47449549	0.890133733457003	0.4583212066402045	0.0521175704001051
MR-link 2	tyrosine	HMDB0000158	aspartate	HMDB0000191	met-d-Tyr	GCST90200370	12:56615040-57115040	-0.182602740124118	0.3107978036028452	0.5568484420995825
MR-link 2	tyrosine	HMDB0000158	aspartate	HMDB0000191	met-d-Tyr	GCST90200370	12:59740603-60240603	0.9684160261276984	0.710618936744574	0.1729524100089594
MR-link 2	tyrosine	HMDB0000158	aspartate	HMDB0000191	met-d-Tyr	GCST90200370	12:121174574-121674574	-0.125569632803856	0.2594805119739325	0.6284376584230198
MR-link 2	tyrosine	HMDB0000158	aspartate	HMDB0000191	met-d-Tyr	GCST90200370	12:122076812-122576812	0.9140044622000908	0.7142065404593155	0.2006337426003261
MR-link 2	tyrosine	HMDB0000158	aspartate	HMDB0000191	met-d-Tyr	GCST90200370	14:102441854-102941854	0.0387726680062559	1.3073318310853457	0.9763399177855347
MR-link 2	tyrosine	HMDB0000158	aspartate	HMDB0000191	met-d-Tyr	GCST90200370	16:70194094-72795019	-0.1812416237877477	0.1245698252035011	0.1456858676921903
MR-link 2	tyrosine	HMDB0000158	aspartate	HMDB0000191	met-d-Tyr	GCST90200370	16:79505446-80005446	-0.9587653757161724	1.0119012251506794	0.3433896106259592
MR-link 2	tyrosine	HMDB0000158	aspartate	HMDB0000191	met-d-Tyr	GCST90200370	19:45175460-45675460	0.6655362427290021	0.8199685330158227	0.4169863443278196
MR-link 2	tyrosine	HMDB0000158	aspartate	HMDB0000191	met-d-Tyr	GCST90200370	20:42792364-43292364	1.3689490617086588	1.331644888002306	0.30394342808248
MR-link 2	tyrosine	HMDB0000158	aspartate	HMDB0000191	met-d-Tyr	GCST90200370	22:31926825-32426825	0.4536890811286228	0.6537221935941822	0.4876765693460386
MR-link 2	tyrosine	HMDB0000158	aspartate	HMDB0000191	met-d-Tyr	GCST90200370	22:44074855-44574855	0.3463312666833626	0.8245019143659563	0.6744496033413219
MR-link 2	valine	HMDB0000883	glutamate	HMDB0000148	M01649	bioa_007	4:88976422-89476422	-0.0685076292661046	0.0729326188665205	0.3475625200195577
MR-link 2	methionine	HMDB0000696	serine	HMDB0000187	bioa_013	GCST90200415	5:89993899-90493899	0.287286502061556	0.2360604262878951	0.2236026632964474
MR-link 2	methionine	HMDB0000696	serine	HMDB0000187	bioa_013	GCST90200415	12:46900176-47464292	0.8846384129546525	0.2790431369213159	0.0015230424870245
MR-link 2	methionine	HMDB0000696	serine	HMDB0000187	bioa_013	GCST90200415	12:56615040-57115040	0.6559004885905376	0.3628417807704069	0.0706568949407574
MR-link 2	cytidine	HMDB0000089	oleamide	HMDB0002117	GCST90200429	M32458	15:85255020-85755020	-0.0620255470101434	0.1410589629221203	0.6601445378394255
MR-link 2	caffeine	HMDB0001847	phenylpyruvate	HMDB0000205	GCST90200436	GCST90200365	15:56384745-56884745	-0.0301920952441662	0.2728545958051928	0.9118917627182204
MR-link 2	caffeine	HMDB0001847	phenylpyruvate	HMDB0000205	GCST90200436	GCST90200365	15:57044800-57544800	-0.7372830546993853	0.9030472847434156	0.4142490779327101
MR-link 2	n-formylanthranilic acid	HMDB0004089	tyrosine	HMDB0000158	GCST90199960	met-d-Tyr	2:143548189-144048189	-0.0071263520399017	0.0384776007235635	0.8530660461043934
MR-link 2	n-formylanthranilic acid	HMDB0004089	tyrosine	HMDB0000158	GCST90199960	met-d-Tyr	17:75643177-76448530	-0.000841303973269	0.0080781070257315	0.9170533452292958
MR-link 2	methionine	HMDB0000696	inositol 1-phosphate (i1p)	HMDB0000213	M01302	M01481	1:213396566-213896566	0.1182277135111078	0.6595824532652127	0.8577443111689865
MR-link 2	5-methylthioadenosine (mta)	HMDB0001173	inosine 5'-monophosphate (imp)	HMDB0000175	GCST90200359	GCST90200395	2:211290507-211790507	0.2129884306364662	0.2513147554565346	0.3967183151904336
MR-link 2	5-methylthioadenosine (mta)	HMDB0001173	inosine 5'-monophosphate (imp)	HMDB0000175	GCST90200359	GCST90200395	6:149659491-150411114	-0.3404965953767781	0.3250110478530596	0.294801634632519
MR-link 2	5-methylthioadenosine (mta)	HMDB0001173	inosine 5'-monophosphate (imp)	HMDB0000175	GCST90200359	GCST90200395	6:160319068-160819068	0.3586217104617722	0.3207494657906077	0.2635352935944615
MR-link 2	5-methylthioadenosine (mta)	HMDB0001173	inosine 5'-monophosphate (imp)	HMDB0000175	GCST90200359	GCST90200395	16:16009596-16509596	-0.6741230312874067	0.7732499891071648	0.383314890262709
MR-link 2	beta-alanine	HMDB0000056	3-methyl-2-oxovalerate	HMDB0000491	GCST90200361	GCST90199631	3:30500404-31000404	0.1868940142346169	0.1006830929692227	0.0634164848351841
MR-link 2	5-methylthioadenosine (mta)	HMDB0001173	beta-citrylglutamate	HMDB0241915	GCST90200359	GCST90199911	2:211290507-211790507	0.2416937798608352	0.1974170915403901	0.2208466514454861
MR-link 2	5-methylthioadenosine (mta)	HMDB0001173	beta-citrylglutamate	HMDB0241915	GCST90200359	GCST90199911	6:149659491-150411114	0.1977167828633645	0.1947745874640899	0.3100554719582873
MR-link 2	5-methylthioadenosine (mta)	HMDB0001173	beta-citrylglutamate	HMDB0241915	GCST90200359	GCST90199911	6:160319068-160819068	0.1315962748846593	0.2031291228756287	0.5170849256826495
MR-link 2	5-methylthioadenosine (mta)	HMDB0001173	beta-citrylglutamate	HMDB0241915	GCST90200359	GCST90199911	16:16009596-16509596	0.4614642092876439	0.7520009238898531	0.5394476529477535
MR-link 2	5-methylthioadenosine (mta)	HMDB0001173	n-palmitoyl-sphinganine (d18:0/16:0)	HMDB11760	GCST90200359	GCST90200064	2:211290507-211790507	0.3139542848864076	0.2094513232538915	0.1338900424831664
MR-link 2	5-methylthioadenosine (mta)	HMDB0001173	n-palmitoyl-sphinganine (d18:0/16:0)	HMDB11760	GCST90200359	GCST90200064	6:149659491-150411114	-0.2747592753910901	0.2492141194834841	0.2702431229492578
MR-link 2	5-methylthioadenosine (mta)	HMDB0001173	n-palmitoyl-sphinganine (d18:0/16:0)	HMDB11760	GCST90200359	GCST90200064	6:160319068-160819068	0.0291413115713511	0.2488346495421217	0.9067719753791246
MR-link 2	5-methylthioadenosine (mta)	HMDB0001173	n-palmitoyl-sphinganine (d18:0/16:0)	HMDB11760	GCST90200359	GCST90200064	16:16009596-16509596	-0.2960116316356878	0.3926802385341614	0.4509551501014861
MR-link 2	5-methylthioadenosine (mta)	HMDB0001173	7-methylxanthine	HMDB0001991	GCST90200359	GCST90199754	2:211290507-211790507	0.3037017446413192	0.2494152498394869	0.2233550759652382
MR-link 2	5-methylthioadenosine (mta)	HMDB0001173	7-methylxanthine	HMDB0001991	GCST90200359	GCST90199754	6:149659491-150411114	0.0559418109896302	0.3508797789022114	0.8733277519530553
MR-link 2	5-methylthioadenosine (mta)	HMDB0001173	7-methylxanthine	HMDB0001991	GCST90200359	GCST90199754	6:160319068-160819068	-0.001271211517137	0.220409038565008	0.99539821766625
MR-link 2	5-methylthioadenosine (mta)	HMDB0001173	7-methylxanthine	HMDB0001991	GCST90200359	GCST90199754	16:16009596-16509596	-0.3098616076694403	0.3767688594818176	0.4108388634816765
MR-link 2	beta-alanine	HMDB0000056	n-palmitoyl-sphinganine (d18:0/16:0)	HMDB11760	GCST90200361	GCST90200064	3:30500404-31000404	-0.0896497330636988	0.083874791715409	0.2851363949324824
MR-link 2	5-methylthioadenosine (mta)	HMDB0001173	phosphoethanolamine	HMDB0000224	GCST90200359	GCST90200281	2:211290507-211790507	0.1911303505870597	0.1925249594995369	0.3208287710817411
MR-link 2	5-methylthioadenosine (mta)	HMDB0001173	phosphoethanolamine	HMDB0000224	GCST90200359	GCST90200281	6:149659491-150411114	-0.1536206696487968	0.2008574713539302	0.4443761914314681
MR-link 2	5-methylthioadenosine (mta)	HMDB0001173	phosphoethanolamine	HMDB0000224	GCST90200359	GCST90200281	6:160319068-160819068	0.1253756917860233	0.2245903430609996	0.5766793588576061
MR-link 2	5-methylthioadenosine (mta)	HMDB0001173	phosphoethanolamine	HMDB0000224	GCST90200359	GCST90200281	16:16009596-16509596	0.3915746983858151	0.7196345947180067	0.5863520878978681
MR-link 2	beta-alanine	HMDB0000056	alpha-tocopherol	HMDB0001893	GCST90200361	GCST90200302	3:30500404-31000404	0.1726341814432825	0.0945192822555527	0.0677834005350765
MR-link 2	5-methylthioadenosine (mta)	HMDB0001173	5-oxoproline	HMDB0000267	GCST90200359	GCST90200280	2:211290507-211790507	0.1472330150923201	0.2118030506055894	0.4869668518486503
MR-link 2	5-methylthioadenosine (mta)	HMDB0001173	5-oxoproline	HMDB0000267	GCST90200359	GCST90200280	6:149659491-150411114	0.223453184671089	0.2107798847795124	0.2890873918643459
MR-link 2	5-methylthioadenosine (mta)	HMDB0001173	5-oxoproline	HMDB0000267	GCST90200359	GCST90200280	6:160319068-160819068	-0.2629097071025068	0.228689845669141	0.2502944950784147
MR-link 2	5-methylthioadenosine (mta)	HMDB0001173	5-oxoproline	HMDB0000267	GCST90200359	GCST90200280	16:16009596-16509596	0.7876074814835732	0.5698927800905585	0.1669632642815749
MR-link 2	5-methylthioadenosine (mta)	HMDB0001173	alanine	HMDB0000161	GCST90200359	bioa_001	6:149659491-150411114	0.0396271865554737	0.0722764586901137	0.5835048844084313
MR-link 2	beta-alanine	HMDB0000056	urate	HMDB0000289	GCST90200361	GCST90200307	3:30500404-31000404	0.0998173174778596	0.0776128352368464	0.1984106366256068
MR-link 2	beta-alanine	HMDB0000056	anthranilate	HMDB0001123	GCST90200361	GCST90200324	3:30500404-31000404	-0.2007484771306841	0.1086900388863675	0.0647498401337592
MR-link 2	5-methylthioadenosine (mta)	HMDB0001173	3,7-dimethylurate	HMDB0001982	GCST90200359	GCST90199755	2:211290507-211790507	-0.0379898052268251	0.2149787449832603	0.8597328561402616
MR-link 2	5-methylthioadenosine (mta)	HMDB0001173	3,7-dimethylurate	HMDB0001982	GCST90200359	GCST90199755	6:149659491-150411114	-0.1043500657452047	0.3109972764518287	0.7372225303506075
MR-link 2	5-methylthioadenosine (mta)	HMDB0001173	3,7-dimethylurate	HMDB0001982	GCST90200359	GCST90199755	6:160319068-160819068	0.1390093667392535	0.2242342801100365	0.5353044331248005
MR-link 2	5-methylthioadenosine (mta)	HMDB0001173	3,7-dimethylurate	HMDB0001982	GCST90200359	GCST90199755	16:16009596-16509596	-0.6569723194021364	0.4029021863996138	0.102974741708078
MR-link 2	beta-alanine	HMDB0000056	2-hydroxyglutarate	HMDB0059655	GCST90200361	GCST90199865	3:30500404-31000404	0.0211782359701297	0.0769955858557295	0.7832718370414791
MR-link 2	hypotaurine	HMDB0000965	dehydroepiandrosterone sulfate (dhea-s)	HMDB0001032	GCST90200379	M32425	4:138793652-139293652	0.1610824863692304	0.1557488757561554	0.3010216706979267
MR-link 2	creatine	HMDB0000064	isoleucine	HMDB0000172	GCST90200323	M01125	2:211290507-211790507	-0.0151373232739845	0.0870603774763901	0.861966407346034
MR-link 2	creatine	HMDB0000064	isoleucine	HMDB0000172	GCST90200323	M01125	15:45404327-45904327	0.3149286491992479	0.156556749592754	0.044262731476639
MR-link 2	1-methylurate	HMDB0003099	3-methyl-2-oxovalerate	HMDB0000491	M34395	M15676	8:18010431-18510431	0.063105820561765	0.0943748012485851	0.5037045062912473
MR-link 2	glycerophosphorylcholine (gpc)	HMDB0000086	taurochenodeoxycholate	HMDB0000951	GCST90199629	GCST90200337	1:40156715-40656715	0.3660388876438045	0.156833332146464	0.0195990974812084
MR-link 2	acetone	HMDB0001659	theobromine	HMDB0002825	met-d-Acetone	GCST90199644	1:120074995-120574995	-0.1250447545857124	0.6323954463240185	0.8432548280834605
MR-link 2	acetone	HMDB0001659	theobromine	HMDB0002825	met-d-Acetone	GCST90199644	5:41206969-43455198	-0.2084406658935358	0.2537855599822534	0.4114606308280606
MR-link 2	acetone	HMDB0001659	theobromine	HMDB0002825	met-d-Acetone	GCST90199644	6:166522838-167022838	-1.7322468155506172	1.1997710805500432	0.1487911778998751
MR-link 2	acetone	HMDB0001659	theobromine	HMDB0002825	met-d-Acetone	GCST90199644	8:126241733-126741733	0.529753276414117	0.6902133472333474	0.4427717796867031
MR-link 2	acetone	HMDB0001659	theobromine	HMDB0002825	met-d-Acetone	GCST90199644	10:135065795-135607239	-0.3576583655018533	0.3544383197666309	0.3129339068345569
MR-link 2	acetone	HMDB0001659	theobromine	HMDB0002825	met-d-Acetone	GCST90199644	11:116461180-116961180	0.5392373764194535	0.8476365919671414	0.5246683879579113
MR-link 2	acetone	HMDB0001659	theobromine	HMDB0002825	met-d-Acetone	GCST90199644	12:122365033-122865033	0.4766357716584473	0.5878235048791675	0.4174527130501024
MR-link 2	acetone	HMDB0001659	theobromine	HMDB0002825	met-d-Acetone	GCST90199644	12:123068455-124007504	0.2742154513863373	0.6500740219993885	0.6731550280560279
MR-link 2	acetone	HMDB0001659	theobromine	HMDB0002825	met-d-Acetone	GCST90199644	13:42058883-42558883	-0.1113887157439233	0.9558642040562983	0.907230969367921
MR-link 2	acetone	HMDB0001659	theobromine	HMDB0002825	met-d-Acetone	GCST90199644	17:6935779-7435779	0.4826728497461685	0.4843249840516108	0.3189641495015435
MR-link 2	acetone	HMDB0001659	theobromine	HMDB0002825	met-d-Acetone	GCST90199644	19:45929043-46429043	-0.5424022268283926	0.7818675709244554	0.4878537652418081
MR-link 2	tryptophan	HMDB0000929	theobromine	HMDB0002825	bioa_020	M18392	2:27480940-27980940	0.6049110628790924	0.4198389095408642	0.1496363727673127
MR-link 2	tryptophan	HMDB0000929	theobromine	HMDB0002825	bioa_020	M18392	4:156560755-157060755	0.041237283764169	0.1833139783879167	0.8220147581531312
MR-link 2	tryptophan	HMDB0000929	theobromine	HMDB0002825	bioa_020	M18392	6:111336667-112095774	-0.1188018083537021	0.1721415440346609	0.4901059931046559
MR-link 2	phenylalanine	HMDB0000159	3-methyl-2-oxobutyrate	HMDB0000019	M00064	M21047	12:103007876-103507876	-0.0243043547773656	0.1848142621884366	0.8953743111011162
MR-link 2	tryptophan	HMDB0000929	n6,n6,n6-trimethyllysine	HMDB0001325	M00054	GCST90200344	3:189559163-190059163	0.3120315092862705	0.3281774246004839	0.3417052721257484
MR-link 2	tryptophan	HMDB0000929	n6,n6,n6-trimethyllysine	HMDB0001325	M00054	GCST90200344	5:153760041-154260041	-0.1980894668098844	0.2602600878578553	0.4465846871890809
MR-link 2	tryptophan	HMDB0000929	n6,n6,n6-trimethyllysine	HMDB0001325	M00054	GCST90200344	6:111281159-111781159	-0.1980056149121818	0.1445988450557688	0.1708916534952454
MR-link 2	tryptophan	HMDB0000929	n6,n6,n6-trimethyllysine	HMDB0001325	M00054	GCST90200344	6:125293311-125793311	0.0586168904904216	0.2110548802905804	0.7812173794771934
MR-link 2	tryptophan	HMDB0000929	n6,n6,n6-trimethyllysine	HMDB0001325	M00054	GCST90200344	7:14057409-14557409	0.2411870095357011	0.1910962430474372	0.2069044437180482
MR-link 2	tryptophan	HMDB0000929	n6,n6,n6-trimethyllysine	HMDB0001325	M00054	GCST90200344	11:116404435-116904435	-0.0083120922252159	0.1335697542676015	0.9503793954972534
MR-link 2	tryptophan	HMDB0000929	n6,n6,n6-trimethyllysine	HMDB0001325	M00054	GCST90200344	16:53794515-54294515	-0.3367961970805211	0.938104260442719	0.7195817180294377
MR-link 2	hypotaurine	HMDB0000965	stearoyl sphingomyelin (d18:1/18:0)	HMDB0001348	GCST90200379	GCST90200335	4:138793652-139293652	-0.1213306613125234	0.1514587719706485	0.4230850728720251
MR-link 2	hypotaurine	HMDB0000965	stearoyl sphingomyelin (d18:1/18:0)	HMDB0001348	GCST90200379	GCST90200335	5:114821656-115321656	-0.2995262124469389	0.1285538798216923	0.0198079303893234
MR-link 2	hypotaurine	HMDB0000965	stearoyl sphingomyelin (d18:1/18:0)	HMDB0001348	GCST90200379	GCST90200335	19:47031255-47531255	0.0474042966065916	0.2432768416903123	0.8455045726525445
MR-link 2	cystathionine	HMDB0000099	citrate	HMDB0000094	GCST90200383	GCST90200304	1:70631670-71131670	-0.1776275418838347	0.1415612136215129	0.2095602707506808
MR-link 2	cystathionine	HMDB0000099	citrate	HMDB0000094	GCST90200383	GCST90200304	19:33152807-33652807	0.1693461743887941	0.1767858139870187	0.3381045055200468
MR-link 2	ornithine	HMDB0000214	glycine	HMDB0000123	bioa_014	met-d-Gly	2:219037276-219805573	0.0081001069789639	0.1057859411573532	0.9389650428358128
MR-link 2	ornithine	HMDB0000214	glycine	HMDB0000123	bioa_014	met-d-Gly	4:144415809-145209327	0.0704317570456644	0.1063177321811037	0.5076733753841967
MR-link 2	ornithine	HMDB0000214	glycine	HMDB0000123	bioa_014	met-d-Gly	6:131638147-132138147	0.1209182376908819	0.0992422498562532	0.2230663390225663
MR-link 2	ornithine	HMDB0000214	glycine	HMDB0000123	bioa_014	met-d-Gly	9:135887106-136387106	0.2524045336638966	0.0874528183146122	0.003899496546378
MR-link 2	ornithine	HMDB0000214	glycine	HMDB0000123	bioa_014	met-d-Gly	10:97138162-97638162	0.0131884438906196	0.0926196917968165	0.8867691809136027
MR-link 2	ornithine	HMDB0000214	glycine	HMDB0000123	bioa_014	met-d-Gly	12:46964292-47464292	0.5499391163260275	0.229105847330884	0.0163784460063665
MR-link 2	ornithine	HMDB0000214	glycine	HMDB0000123	bioa_014	met-d-Gly	12:132819894-133319894	0.1370747518085002	0.1043215290190227	0.1888582604546402
MR-link 2	ornithine	HMDB0000214	glycine	HMDB0000123	bioa_014	met-d-Gly	16:68152686-68652686	-0.0217587332794321	0.0823634227379192	0.7916415558170091
MR-link 2	ornithine	HMDB0000214	glycine	HMDB0000123	bioa_014	met-d-Gly	19:12789284-13289284	0.1882764857085395	0.0744630983844102	0.011456624400271
MR-link 2	5-oxoproline	HMDB0000267	glycerol 3-phosphate	HMDB0000126	GCST90200280	GCST90199638	8:144861615-145802337	-0.0191302026764049	0.0332841526152234	0.5654576236055345
MR-link 2	5-oxoproline	HMDB0000267	glycerol 3-phosphate	HMDB0000126	GCST90200280	GCST90199638	12:56615338-57115338	-0.1323415259760844	0.1913553834588448	0.4891880929876329
MR-link 2	caffeine	HMDB0001847	isoleucine	HMDB0000172	M00569	M01125	7:17037106-17537106	-0.0281038431868934	0.1660035853250807	0.8655633473298803
MR-link 2	caffeine	HMDB0001847	isoleucine	HMDB0000172	M00569	M01125	15:74777880-75277880	0.0747763175835161	0.1710752166651769	0.6620416234554607
MR-link 2	creatinine	HMDB0000562	3-methyl-2-oxovalerate	HMDB0000491	bioa_026	GCST90199631	1:109627506-110127506	-0.5739360203744035	0.5090967365643969	0.2595897032677053
MR-link 2	creatinine	HMDB0000562	3-methyl-2-oxovalerate	HMDB0000491	bioa_026	GCST90199631	2:73467567-73967567	-1.2380722935468895	0.7342094893863411	0.0917446304923232
MR-link 2	creatinine	HMDB0000562	3-methyl-2-oxovalerate	HMDB0000491	bioa_026	GCST90199631	2:121056440-121556440	-1.0218052278930605	1.0221446302160029	0.3174712269204673
MR-link 2	creatinine	HMDB0000562	3-methyl-2-oxovalerate	HMDB0000491	bioa_026	GCST90199631	2:211315692-211815692	0.5282227228191323	0.3741224265774059	0.1579799833609899
MR-link 2	creatinine	HMDB0000562	3-methyl-2-oxovalerate	HMDB0000491	bioa_026	GCST90199631	2:217404869-217904869	-0.60959609445365	0.5158249039224807	0.2372895127444138
MR-link 2	creatinine	HMDB0000562	3-methyl-2-oxovalerate	HMDB0000491	bioa_026	GCST90199631	4:77118847-77618847	0.2459646822542379	0.3381899668865007	0.4670437930061917
MR-link 2	creatinine	HMDB0000562	3-methyl-2-oxovalerate	HMDB0000491	bioa_026	GCST90199631	5:39171736-39671736	0.4746781802207014	0.7024241713438065	0.4991857824723786
MR-link 2	creatinine	HMDB0000562	3-methyl-2-oxovalerate	HMDB0000491	bioa_026	GCST90199631	5:67795622-68295622	0.3539195378126799	0.490960440472623	0.4709883928925271
MR-link 2	creatinine	HMDB0000562	3-methyl-2-oxovalerate	HMDB0000491	bioa_026	GCST90199631	5:176567143-177067143	0.1488591083653279	0.7430963542704647	0.8412281678852015
MR-link 2	creatinine	HMDB0000562	3-methyl-2-oxovalerate	HMDB0000491	bioa_026	GCST90199631	6:43564625-44064625	-0.6769906235207446	0.706284959324861	0.3377989241516686
MR-link 2	creatinine	HMDB0000562	3-methyl-2-oxovalerate	HMDB0000491	bioa_026	GCST90199631	6:160442375-160942375	0.0419027985655717	0.3445042520371533	0.9031903373857226
MR-link 2	creatinine	HMDB0000562	3-methyl-2-oxovalerate	HMDB0000491	bioa_026	GCST90199631	7:77297198-77797198	-0.3422323643242435	0.6007462322097382	0.568895603499904
MR-link 2	creatinine	HMDB0000562	3-methyl-2-oxovalerate	HMDB0000491	bioa_026	GCST90199631	7:151157801-151657801	0.2212686200715138	0.6337269497280635	0.7269733183912981
MR-link 2	creatinine	HMDB0000562	3-methyl-2-oxovalerate	HMDB0000491	bioa_026	GCST90199631	8:23501151-24001151	0.5746299130796666	0.5934554165614008	0.3329054739148954
MR-link 2	creatinine	HMDB0000562	3-methyl-2-oxovalerate	HMDB0000491	bioa_026	GCST90199631	11:30518678-31018678	-0.4319558029716396	0.572216525305643	0.4503199464011923
MR-link 2	creatinine	HMDB0000562	3-methyl-2-oxovalerate	HMDB0000491	bioa_026	GCST90199631	15:45399813-46200138	0.4802826548909729	0.2384058123016752	0.0439508418391695
MR-link 2	creatinine	HMDB0000562	3-methyl-2-oxovalerate	HMDB0000491	bioa_026	GCST90199631	15:75279182-75779182	-0.0394072282349041	0.6254360603252039	0.9497604484505372
MR-link 2	creatinine	HMDB0000562	3-methyl-2-oxovalerate	HMDB0000491	bioa_026	GCST90199631	15:75910951-76410951	0.4275428748588742	0.48902999152087	0.3819727646189585
MR-link 2	creatinine	HMDB0000562	3-methyl-2-oxovalerate	HMDB0000491	bioa_026	GCST90199631	16:20117645-20617645	0.537208193746396	0.5475969869146333	0.3265787386607564
MR-link 2	creatinine	HMDB0000562	3-methyl-2-oxovalerate	HMDB0000491	bioa_026	GCST90199631	17:37370347-37870347	-0.5195791172134542	0.4603968411242182	0.2590893063298894
MR-link 2	creatinine	HMDB0000562	3-methyl-2-oxovalerate	HMDB0000491	bioa_026	GCST90199631	17:58724447-59700441	-0.1642080628007628	0.5428327614874968	0.7622693152768174
MR-link 2	creatinine	HMDB0000562	3-methyl-2-oxovalerate	HMDB0000491	bioa_026	GCST90199631	19:33119611-33619611	0.3285018054924229	0.4432658838422162	0.4586362851559622
MR-link 2	creatinine	HMDB0000562	3-methyl-2-oxovalerate	HMDB0000491	bioa_026	GCST90199631	22:40650077-41150077	0.2306419257805835	0.43039229401077	0.5920361830216878
MR-link 2	orotidine	HMDB0000788	pantothenate	HMDB0000210	GCST90200681	GCST90200279	3:124271035-124771035	0.3414826011547496	0.2271317304932522	0.1327214518236756
MR-link 2	orotidine	HMDB0000788	pantothenate	HMDB0000210	GCST90200681	GCST90200279	16:20142332-20642332	0.529675625540846	0.4791679817249405	0.2689832860951494
MR-link 2	orotidine	HMDB0000788	pantothenate	HMDB0000210	GCST90200681	GCST90200279	17:72554076-74203469	0.0435875758010996	0.0264201494215845	0.0989868435371462
MR-link 2	pyruvate	HMDB0000243	4-hydroxy-2-oxoglutaric acid	HMDB0002070	met-d-Pyruvate	GCST90199897	1:25486369-25986369	-0.251895417715254	0.7652624862048482	0.7420331573846044
MR-link 2	pyruvate	HMDB0000243	4-hydroxy-2-oxoglutaric acid	HMDB0002070	met-d-Pyruvate	GCST90199897	1:154991807-156271079	0.4823022625816505	0.3678082200401674	0.1897607038505687
MR-link 2	pyruvate	HMDB0000243	4-hydroxy-2-oxoglutaric acid	HMDB0002070	met-d-Pyruvate	GCST90199897	1:207429229-207929229	1.2403660227152793	0.802648250418685	0.1222635704590823
MR-link 2	pyruvate	HMDB0000243	4-hydroxy-2-oxoglutaric acid	HMDB0002070	met-d-Pyruvate	GCST90199897	2:27480940-28253616	0.7022394841148989	0.513323047125745	0.1713038102647501
MR-link 2	pyruvate	HMDB0000243	4-hydroxy-2-oxoglutaric acid	HMDB0002070	met-d-Pyruvate	GCST90199897	2:60468043-60968043	-0.9689051033270656	0.8795531974599362	0.2706408990063455
MR-link 2	pyruvate	HMDB0000243	4-hydroxy-2-oxoglutaric acid	HMDB0002070	met-d-Pyruvate	GCST90199897	2:173097338-173854224	0.3037154889966969	0.2110844235669753	0.1501975023333417
MR-link 2	pyruvate	HMDB0000243	4-hydroxy-2-oxoglutaric acid	HMDB0002070	met-d-Pyruvate	GCST90199897	3:56611222-57111222	-0.0527820605254894	0.861368675698984	0.9511386334316498
MR-link 2	pyruvate	HMDB0000243	4-hydroxy-2-oxoglutaric acid	HMDB0002070	met-d-Pyruvate	GCST90199897	5:35956855-36456855	-0.1438802670916149	0.9277206216251792	0.8767503011590646
MR-link 2	pyruvate	HMDB0000243	4-hydroxy-2-oxoglutaric acid	HMDB0002070	met-d-Pyruvate	GCST90199897	5:131157493-131957429	0.4513379100841191	0.488244430937626	0.35527302270282
MR-link 2	pyruvate	HMDB0000243	4-hydroxy-2-oxoglutaric acid	HMDB0002070	met-d-Pyruvate	GCST90199897	7:50177982-50677982	1.0243747741084044	0.8916496766177928	0.2506164303860744
MR-link 2	pyruvate	HMDB0000243	4-hydroxy-2-oxoglutaric acid	HMDB0002070	met-d-Pyruvate	GCST90199897	8:106322270-106822270	-0.8809322010342084	0.6559722226638698	0.1792909761996531
MR-link 2	pyruvate	HMDB0000243	4-hydroxy-2-oxoglutaric acid	HMDB0002070	met-d-Pyruvate	GCST90199897	9:135611502-136391870	1.2059710020147816	0.3680549854985512	0.0010506304094598
MR-link 2	pyruvate	HMDB0000243	4-hydroxy-2-oxoglutaric acid	HMDB0002070	met-d-Pyruvate	GCST90199897	10:2869150-3388009	0.382931556929451	0.2167780646639735	0.0773173326405022
MR-link 2	pyruvate	HMDB0000243	4-hydroxy-2-oxoglutaric acid	HMDB0002070	met-d-Pyruvate	GCST90199897	11:56961646-57461646	2.2246208617137486	1.205326037078022	0.0649417322912262
MR-link 2	pyruvate	HMDB0000243	4-hydroxy-2-oxoglutaric acid	HMDB0002070	met-d-Pyruvate	GCST90199897	12:48145900-49077761	0.2518493950144154	0.141263539967393	0.0746133835160643
MR-link 2	pyruvate	HMDB0000243	4-hydroxy-2-oxoglutaric acid	HMDB0002070	met-d-Pyruvate	GCST90199897	16:69379588-70929689	0.5787848878301792	0.2831819564373939	0.040967165341771
MR-link 2	pyruvate	HMDB0000243	4-hydroxy-2-oxoglutaric acid	HMDB0002070	met-d-Pyruvate	GCST90199897	16:70994871-71494871	-0.3245131042155912	0.9380111571061126	0.7293737660322288
MR-link 2	pyruvate	HMDB0000243	4-hydroxy-2-oxoglutaric acid	HMDB0002070	met-d-Pyruvate	GCST90199897	16:87636490-88136490	0.7463663958599586	0.8195265357985706	0.3624383001215873
MR-link 2	pyruvate	HMDB0000243	4-hydroxy-2-oxoglutaric acid	HMDB0002070	met-d-Pyruvate	GCST90199897	18:43532791-44032791	0.629143060918032	0.8343378441314699	0.4508115637332114
MR-link 2	pyruvate	HMDB0000243	4-hydroxy-2-oxoglutaric acid	HMDB0002070	met-d-Pyruvate	GCST90199897	21:45449580-45972811	-0.0153874916814653	0.2871393863596864	0.9572626786239546
MR-link 2	citrulline	HMDB0000904	alpha-tocopherol	HMDB0001893	GCST90200403	M01561	2:211084708-211584708	0.2221201853578687	0.1550380875259304	0.151948905387484
MR-link 2	citrulline	HMDB0000904	alpha-tocopherol	HMDB0001893	GCST90200403	M01561	9:133044244-133573675	0.0112110249384992	0.1787994457518957	0.9500040626689188
MR-link 2	glutamate	HMDB0000148	uridine	HMDB0000296	GCST90200412	GCST90200407	5:36388589-36888589	0.2961833268682323	0.2577158625028151	0.2504475154614767
MR-link 2	biliverdin	HMDB0001008	2-hydroxyglutarate	HMDB0059655	M02137	M37253	2:234046650-234918570	-0.0299907980284608	0.0445360384790918	0.5006895680447347
MR-link 2	betaine	HMDB0000043	inosine	HMDB0000195	M03141	M01123	2:211337631-211837631	0.154144661735871	0.1902040651431429	0.417700387823597
MR-link 2	betaine	HMDB0000043	inosine	HMDB0000195	M03141	M01123	5:78095798-78666416	-0.1332412721225862	0.1583114130310645	0.3999892997023356
MR-link 2	betaine	HMDB0000043	inosine	HMDB0000195	M03141	M01123	12:30349-530349	-0.590484871265307	0.3380529889187231	0.0806854294000038
MR-link 2	betaine	HMDB0000043	inosine	HMDB0000195	M03141	M01123	21:44237404-44737404	0.0275525430306426	0.3131025158226532	0.929877890450306
MR-link 2	urate	HMDB0000289	lactate	HMDB0000190	GCST90200307	met-d-Lactate	2:207223753-207723753	0.0		1.0
MR-link 2	urate	HMDB0000289	lactate	HMDB0000190	GCST90200307	met-d-Lactate	4:9672167-10439135	0.0133443713867791	0.0150785921711845	0.3761631658057558
MR-link 2	urate	HMDB0000289	lactate	HMDB0000190	GCST90200307	met-d-Lactate	4:88802323-89302323	0.0220811692361138	0.056761438620741	0.6972635099508184
MR-link 2	urate	HMDB0000289	lactate	HMDB0000190	GCST90200307	met-d-Lactate	11:64114866-64614866	-0.0137369603671516	0.0581883543855076	0.8133725444641845
MR-link 2	urate	HMDB0000289	lactate	HMDB0000190	GCST90200307	met-d-Lactate	12:114208961-114708961	-0.0386141344072701	0.0757178489237686	0.6100696759811319
MR-link 2	tryptophan	HMDB0000929	taurochenodeoxycholate	HMDB0000951	M00054	M18494	3:20813578-21313578	0.2935360813948874	0.2060523599875189	0.1542814375581546
MR-link 2	tryptophan	HMDB0000929	taurochenodeoxycholate	HMDB0000951	M00054	M18494	3:189559163-190059163	0.7364638480590654	0.4110307993756003	0.0731732500909319
MR-link 2	tryptophan	HMDB0000929	taurochenodeoxycholate	HMDB0000951	M00054	M18494	4:156579823-157079823	-0.0373453001710245	0.2939704308952616	0.8989106333139297
MR-link 2	tryptophan	HMDB0000929	taurochenodeoxycholate	HMDB0000951	M00054	M18494	5:142947848-143447848	-0.0364532537543215	0.3980957752488852	0.9270404390259268
MR-link 2	tryptophan	HMDB0000929	taurochenodeoxycholate	HMDB0000951	M00054	M18494	5:153760041-154260041	-0.0586798092715755	0.6156893847107447	0.9240705943589108
MR-link 2	tryptophan	HMDB0000929	taurochenodeoxycholate	HMDB0000951	M00054	M18494	6:111281159-111781159	-0.0335754640312999	0.2648379902555687	0.8991166068680985
MR-link 2	tryptophan	HMDB0000929	taurochenodeoxycholate	HMDB0000951	M00054	M18494	6:125293311-125793311	-0.068460023931409	0.3046595361310913	0.8222049368545288
MR-link 2	tryptophan	HMDB0000929	taurochenodeoxycholate	HMDB0000951	M00054	M18494	7:14057409-14557409	0.3758535379972421	0.2134957005923824	0.0783275451102212
MR-link 2	tryptophan	HMDB0000929	taurochenodeoxycholate	HMDB0000951	M00054	M18494	11:116404435-116904435	0.1314865818065218	0.172558967326423	0.4460715954913227
MR-link 2	tryptophan	HMDB0000929	taurochenodeoxycholate	HMDB0000951	M00054	M18494	16:53794515-54294515	-0.3255484065758677	0.7506869475635254	0.6645300316084994
MR-link 2	orotidine	HMDB0000788	tryptophan	HMDB0000929	GCST90200681	GCST90200441	3:124271035-124771035	-0.5108508658898709	0.2304840805353368	0.026662353386997
MR-link 2	orotidine	HMDB0000788	tryptophan	HMDB0000929	GCST90200681	GCST90200441	16:20142332-20642332	-0.2880451057002411	0.4466285576091111	0.5189711709567811
MR-link 2	orotidine	HMDB0000788	tryptophan	HMDB0000929	GCST90200681	GCST90200441	17:72554076-74203469	-0.0134377404112026	0.0273785932419607	0.6235594656954533
MR-link 2	uridine	HMDB0000296	pyruvate	HMDB0000243	GCST90200407	GCST90200430	1:20666238-21166238	-0.1468363155008705	0.1319963893420294	0.2659547049304356
MR-link 2	uridine	HMDB0000296	pyruvate	HMDB0000243	GCST90200407	GCST90200430	7:47877194-48377194	0.2914593057046902	0.2493282470480727	0.2424123819186365
MR-link 2	uridine	HMDB0000296	pyruvate	HMDB0000243	GCST90200407	GCST90200430	22:50686035-51186035	0.0186880433766259	0.1671246334678091	0.9109653376024948
MR-link 2	citrulline	HMDB0000904	ornithine	HMDB0000214	bioa_005	bioa_014	2:211099261-211599261	0.1550984719190352	0.08544868276471	0.0695075221671445
MR-link 2	citrulline	HMDB0000904	ornithine	HMDB0000214	bioa_005	bioa_014	8:10310878-10810878	0.2513754153029663	0.1337884695861931	0.0602578836607172
MR-link 2	citrulline	HMDB0000904	ornithine	HMDB0000214	bioa_005	bioa_014	8:11437159-11937159	0.2740590938559426	0.1668047369534312	0.1003842839873827
MR-link 2	citrulline	HMDB0000904	ornithine	HMDB0000214	bioa_005	bioa_014	9:133044244-133627617	0.073919518909799	0.0659151974307905	0.2621033292624262
MR-link 2	citrulline	HMDB0000904	ornithine	HMDB0000214	bioa_005	bioa_014	9:135893372-136393372	0.9598850619309444	0.1965059045812325	1.0355256030615572e-06
MR-link 2	citrulline	HMDB0000904	ornithine	HMDB0000214	bioa_005	bioa_014	10:97138579-97638579	0.8484823746838662	0.1980172539699943	1.8282869767681457e-05
MR-link 2	citrulline	HMDB0000904	ornithine	HMDB0000214	bioa_005	bioa_014	17:9542768-10042768	0.5376136430059002	0.1477716275694884	0.0002746157755585
MR-link 2	citrate	HMDB0000094	inosine	HMDB0000195	M01564	GCST90200394	5:14625868-15125868	-0.1392169347293217	0.2417428712067707	0.5646905624813605
MR-link 2	citrate	HMDB0000094	inosine	HMDB0000195	M01564	GCST90200394	17:6345930-6933878	-0.1199788434708821	0.1169780180854098	0.3050552229342257
MR-link 2	cytidine	HMDB0000089	arginine	HMDB0000517	GCST90200429	bioa_002	15:85255020-85755020	-0.0510813971485511	0.0746103371579416	0.4935696311213483
MR-link 2	spermidine	HMDB0001257	glutamate	HMDB0000148	bioa_033	bioa_007	1:247760300-248289451	-0.0641604400646606	0.0438620979336899	0.1435285830631705
MR-link 2	isoleucine	HMDB0000172	kynurenine	HMDB0000684	bioa_010	bioa_027	2:27480940-27980940	-0.1327907469243163	0.1849127394674893	0.4726792634838545
MR-link 2	isoleucine	HMDB0000172	kynurenine	HMDB0000684	bioa_010	bioa_027	4:88976422-89476422	-0.0727204576220723	0.0932753909812626	0.4356076536253843
MR-link 2	isoleucine	HMDB0000172	kynurenine	HMDB0000684	bioa_010	bioa_027	12:56615040-57115040	0.0033838136713937	0.3049551530352311	0.991146772711264
MR-link 2	isoleucine	HMDB0000172	kynurenine	HMDB0000684	bioa_010	bioa_027	16:70059237-70559237	0.292718753713125	0.1679346610787965	0.0813246288987784
MR-link 2	orotate	HMDB0000226	aspartate	HMDB0000191	GCST90200392	GCST90200370	3:123305909-124961335	-0.0232729640546671	0.0365254765153086	0.5240136496311698
MR-link 2	orotate	HMDB0000226	aspartate	HMDB0000191	GCST90200392	GCST90200370	7:32831514-33590783	0.0240538134792367	0.0483709504640604	0.6189929656564988
MR-link 2	acetylphosphate	HMDB0001494	methionine	HMDB0000696	M15488	bioa_013	1:109564880-110064880	0.1555969474687464	0.1457973197690618	0.285875191466456
MR-link 2	acetylphosphate	HMDB0001494	methionine	HMDB0000696	M15488	bioa_013	6:96128415-96628415	-0.1363368947078806	0.1498700121652475	0.3629802350894707
MR-link 2	eicosapentaenoate (epa; 20:5n3)	HMDB0001999	caffeine	HMDB0001847	M18467	M00569	11:61330635-61830635	0.0838117510028758	0.1056119901036741	0.4274389433847796
MR-link 2	n-acetyl-aspartyl-glutamate (naag)	HMDB0001067	theobromine	HMDB0002825	GCST90200684	M18392	11:45663099-50986366	0.0093583678903049	0.0227173525313559	0.6803775392108846
MR-link 2	n-acetyl-aspartyl-glutamate (naag)	HMDB0001067	theobromine	HMDB0002825	GCST90200684	M18392	11:54602007-58367668	-0.0289734525850285	0.0296828930074024	0.3290152332104639
MR-link 2	trans-urocanate	HMDB0000301	4-acetamidobutanoate	HMDB0003681	GCST90200416	M01558	8:17963874-18463874	0.3151587854138471	1.3992485320216406	0.8217969952500486
MR-link 2	trans-urocanate	HMDB0000301	4-acetamidobutanoate	HMDB0003681	GCST90200416	M01558	12:96124750-96624750	-0.1142499272031692	0.067512271222993	0.0905918629626958
MR-link 2	2-aminobutyrate	HMDB0000452	glycine	HMDB0000123	M32348	bioa_008	2:64958074-65458074	-0.0431229415477228	0.0374296497255847	0.2492773255529262
MR-link 2	2-aminobutyrate	HMDB0000452	glycine	HMDB0000123	M32348	bioa_008	4:88993818-89493818	-0.0787671415786629	0.0944605411127656	0.4043582405934675
MR-link 2	alpha-ketoglutarate	HMDB0000208	paraxanthine	HMDB0001860	GCST90200455	M18254	20:44931392-45517926	-0.0857753998004488	0.1236947460677435	0.4880308546968177
MR-link 2	acetate	HMDB0000042	citrate	HMDB0000094	met-d-Acetate	GCST90200304	2:27480940-27980940	0.6802568765351125	0.5879040578867545	0.2472363074218511
MR-link 2	acetate	HMDB0000042	citrate	HMDB0000094	met-d-Acetate	GCST90200304	2:136358646-136858646	-0.2422145402897535	1.5528963156788025	0.8760519467297587
MR-link 2	acetate	HMDB0000042	citrate	HMDB0000094	met-d-Acetate	GCST90200304	9:4513491-5013491	0.2677279980452768	0.5015793161311947	0.593500663075403
MR-link 2	acetate	HMDB0000042	citrate	HMDB0000094	met-d-Acetate	GCST90200304	12:111634608-112523499	-0.1974092760196986	1.0144688322784707	0.8457110104365462
MR-link 2	acetate	HMDB0000042	citrate	HMDB0000094	met-d-Acetate	GCST90200304	12:112590766-113090766	0.0581115991385426	0.857564902759885	0.945973899865803
MR-link 2	acetate	HMDB0000042	citrate	HMDB0000094	met-d-Acetate	GCST90200304	15:43683941-44183941	2.58243935512907	1.2003871446068188	0.0314494734123113
MR-link 2	acetate	HMDB0000042	citrate	HMDB0000094	met-d-Acetate	GCST90200304	20:23910811-24695002	-0.109302649231753	0.7608389159187077	0.8857684081536126
MR-link 2	acetate	HMDB0000042	citrate	HMDB0000094	met-d-Acetate	GCST90200304	20:24698737-26432690	0.1782338572299045	0.2245018986670469	0.4272489820393551
MR-link 2	acetate	HMDB0000042	citrate	HMDB0000094	met-d-Acetate	GCST90200304	20:32973832-34017690	-0.8527867656836391	0.6430723933131689	0.1848022166515058
MR-link 2	tyrosine	HMDB0000158	leucine	HMDB0000687	met-d-Tyr	GCST90200389	2:211293055-211793055	-0.5804297175297729	0.7347930124205923	0.4295728839081026
MR-link 2	tyrosine	HMDB0000158	leucine	HMDB0000687	met-d-Tyr	GCST90200389	3:135701113-136607693	0.1561893342339519	0.4802998326268439	0.7450362813086594
MR-link 2	tyrosine	HMDB0000158	leucine	HMDB0000687	met-d-Tyr	GCST90200389	3:186140627-186640627	0.3915134231591292	0.5903050256008959	0.5071773799084778
MR-link 2	tyrosine	HMDB0000158	leucine	HMDB0000687	met-d-Tyr	GCST90200389	4:99789651-100289651	0.3093181191028502	0.4621792689395695	0.5033296083048824
MR-link 2	tyrosine	HMDB0000158	leucine	HMDB0000687	met-d-Tyr	GCST90200389	4:124511762-125011762	-0.6994010869242184	0.987630744899126	0.4788455895403233
MR-link 2	tyrosine	HMDB0000158	leucine	HMDB0000687	met-d-Tyr	GCST90200389	5:89941256-90441256	0.64926491400753	0.6174663586137563	0.293029724631096
MR-link 2	tyrosine	HMDB0000158	leucine	HMDB0000687	met-d-Tyr	GCST90200389	6:43031486-43531486	-1.176032357470178	0.827593314592072	0.1553089410555086
MR-link 2	tyrosine	HMDB0000158	leucine	HMDB0000687	met-d-Tyr	GCST90200389	6:110683901-112778738	0.0649420972014908	0.0898454546168764	0.469790439277248
MR-link 2	tyrosine	HMDB0000158	leucine	HMDB0000687	met-d-Tyr	GCST90200389	7:25715759-26215759	0.8335629017523908	0.6450111145575981	0.1962452010398543
MR-link 2	tyrosine	HMDB0000158	leucine	HMDB0000687	met-d-Tyr	GCST90200389	7:27916442-28416442	-0.0380573432849071	0.6152438772238091	0.9506764484514384
MR-link 2	tyrosine	HMDB0000158	leucine	HMDB0000687	met-d-Tyr	GCST90200389	8:126236230-126736230	-0.3574242533689494	0.4263471059206717	0.4018392228704973
MR-link 2	tyrosine	HMDB0000158	leucine	HMDB0000687	met-d-Tyr	GCST90200389	9:21884651-22384651	1.0248625534545597	0.8792874434879762	0.2437922590340144
MR-link 2	tyrosine	HMDB0000158	leucine	HMDB0000687	met-d-Tyr	GCST90200389	10:64760672-65511176	-0.1845019306855694	0.6081480502214831	0.7615978106918021
MR-link 2	tyrosine	HMDB0000158	leucine	HMDB0000687	met-d-Tyr	GCST90200389	11:8005408-8505408	-3.3728464674372045	4.371702483038934	0.4404000507691782
MR-link 2	tyrosine	HMDB0000158	leucine	HMDB0000687	met-d-Tyr	GCST90200389	11:61320783-61820783	0.2730359139392705	0.4598178540770347	0.5526516030607267
MR-link 2	tyrosine	HMDB0000158	leucine	HMDB0000687	met-d-Tyr	GCST90200389	12:21081549-21581549	-0.1064784652633974	0.360178385599216	0.7675149312775624
MR-link 2	tyrosine	HMDB0000158	leucine	HMDB0000687	met-d-Tyr	GCST90200389	12:46690648-47449549	0.8714256257768567	0.4970203578406564	0.0795505833822474
MR-link 2	tyrosine	HMDB0000158	leucine	HMDB0000687	met-d-Tyr	GCST90200389	12:56615040-57115040	-0.1418184126296613	0.4012855560289257	0.7237809325783171
MR-link 2	tyrosine	HMDB0000158	leucine	HMDB0000687	met-d-Tyr	GCST90200389	12:59740603-60240603	0.5834663969795268	0.6056558388541466	0.3353654114812371
MR-link 2	tyrosine	HMDB0000158	leucine	HMDB0000687	met-d-Tyr	GCST90200389	12:121174574-121674574	-0.1452664499716145	0.2589893208892115	0.5748674476816319
MR-link 2	tyrosine	HMDB0000158	leucine	HMDB0000687	met-d-Tyr	GCST90200389	12:122076812-122576812	-0.7570900583008033	0.5721390776892367	0.1857481721782427
MR-link 2	tyrosine	HMDB0000158	leucine	HMDB0000687	met-d-Tyr	GCST90200389	14:102441854-102941854	-2.402184561510284	1.0222080482114235	0.0187736257908578
MR-link 2	tyrosine	HMDB0000158	leucine	HMDB0000687	met-d-Tyr	GCST90200389	16:70194094-72795019	-0.326491840460972	0.1500382602506453	0.0295509817504058
MR-link 2	tyrosine	HMDB0000158	leucine	HMDB0000687	met-d-Tyr	GCST90200389	16:79505446-80005446	-1.033263096321598	1.3845836281814043	0.4555087477931829
MR-link 2	tyrosine	HMDB0000158	leucine	HMDB0000687	met-d-Tyr	GCST90200389	19:45175460-45675460	0.6187153614875347	0.9526485771878112	0.5160355197856863
MR-link 2	tyrosine	HMDB0000158	leucine	HMDB0000687	met-d-Tyr	GCST90200389	20:42792364-43292364	0.6441165276003625	1.3141661982893766	0.6240396228734739
MR-link 2	tyrosine	HMDB0000158	leucine	HMDB0000687	met-d-Tyr	GCST90200389	22:31926825-32426825	1.0810081610938438	0.6910492086575438	0.1177471715416386
MR-link 2	tyrosine	HMDB0000158	leucine	HMDB0000687	met-d-Tyr	GCST90200389	22:44074855-44574855	-1.4018535172710762	1.2743530566975336	0.2713098459019478
MR-link 2	histidine	HMDB0000177	isoleucine	HMDB0000172	M00059	M01125	4:9731889-10602550	-0.1181566523102607	0.1497859721575737	0.4302075332124147
MR-link 2	eicosapentaenoate (epa; 20:5n3)	HMDB0001999	alanine	HMDB0000161	M18467	GCST90200431	11:61330635-61830635	0.0937988513268562	0.1018530684090405	0.357090537200372
MR-link 2	betaine	HMDB0000043	3-methyl-2-oxobutyrate	HMDB0000019	M03141	GCST90199677	2:211337631-211837631	-0.117329309842423	0.1057154047120319	0.267059315556118
MR-link 2	betaine	HMDB0000043	3-methyl-2-oxobutyrate	HMDB0000019	M03141	GCST90199677	5:78095798-78666416	-0.1722488892166461	0.1095398544947485	0.1158399956909239
MR-link 2	betaine	HMDB0000043	3-methyl-2-oxobutyrate	HMDB0000019	M03141	GCST90199677	12:30349-530349	-0.1446202490330954	0.1662076848662016	0.3842360839370242
MR-link 2	betaine	HMDB0000043	alpha-ketoglutarate	HMDB0000208	GCST90200425	M33453	2:211290507-211790507	-0.1681762549155265	0.1392236524204054	0.2270636109215945
MR-link 2	betaine	HMDB0000043	alpha-ketoglutarate	HMDB0000208	GCST90200425	M33453	5:78081434-78907016	-0.0677611754520561	0.0852623151539173	0.4267661028381638
MR-link 2	betaine	HMDB0000043	alpha-ketoglutarate	HMDB0000208	GCST90200425	M33453	6:160264283-160825366	-0.0092183072416078	0.1311823937066084	0.943978029280585
MR-link 2	betaine	HMDB0000043	alpha-ketoglutarate	HMDB0000208	GCST90200425	M33453	12:68601-568601	-0.0965646568929181	0.1533620088757976	0.5289224589599884
MR-link 2	alpha-tocopherol	HMDB0001893	glutamine	HMDB0000641	GCST90200302	met-d-Gln	1:62651807-63403953	0.1664937610473638	0.1240719252725158	0.1796241235645536
MR-link 2	2-aminobutyrate	HMDB0000452	cortisol	HMDB0000063	GCST90200305	GCST90200378	2:64970910-65470910	0.1482353430200295	0.1304390168034308	0.2557749428474228
MR-link 2	2-aminobutyrate	HMDB0000452	cortisol	HMDB0000063	GCST90200305	GCST90200378	4:88993818-89493818	0.2466776103981107	0.2001009088823531	0.2176630548898731
MR-link 2	inosine	HMDB0000195	cholesterol	HMDB0000067	M01123	M00063	6:85876680-86677325	0.0663507487586462	0.1450783402815457	0.647423608921277
MR-link 2	tryptophan	HMDB0000929	n1-methyl-2-pyridone-5-carboxamide	HMDB0004193	bioa_020	GCST90199778	4:156560755-157060755	0.0475089646113084	0.1629874506721499	0.7706777515133555
MR-link 2	tryptophan	HMDB0000929	n1-methyl-2-pyridone-5-carboxamide	HMDB0004193	bioa_020	GCST90199778	6:111336667-112095774	-0.1529211271364062	0.160872726870883	0.341821633068201
MR-link 2	acetone	HMDB0001659	glycerol	HMDB0000131	met-d-Acetone	GCST90200325	1:120074995-120574995	-0.3715437360115595	0.8508061401407256	0.6623317471168484
MR-link 2	acetone	HMDB0001659	glycerol	HMDB0000131	met-d-Acetone	GCST90200325	5:41206969-43455198	0.2032052804316236	0.2513079670480151	0.4187506263711499
MR-link 2	acetone	HMDB0001659	glycerol	HMDB0000131	met-d-Acetone	GCST90200325	6:166522838-167022838	1.3020833333430531e-05	2.5802374690955854	0.9999959735791724
MR-link 2	acetone	HMDB0001659	glycerol	HMDB0000131	met-d-Acetone	GCST90200325	8:126241733-126741733	0.8602871618427896	0.8953154366429925	0.336614493404909
MR-link 2	acetone	HMDB0001659	glycerol	HMDB0000131	met-d-Acetone	GCST90200325	10:135065795-135607239	-0.9199708323861536	0.3583438815847936	0.0102498362763806
MR-link 2	acetone	HMDB0001659	glycerol	HMDB0000131	met-d-Acetone	GCST90200325	11:116461180-116961180	-0.3257464827337185	0.913553697163492	0.7214132142765273
MR-link 2	acetone	HMDB0001659	glycerol	HMDB0000131	met-d-Acetone	GCST90200325	12:122365033-122865033	-0.0283525143942519	0.581151026054663	0.961089180444778
MR-link 2	acetone	HMDB0001659	glycerol	HMDB0000131	met-d-Acetone	GCST90200325	12:123068455-124007504	1.3542008899872844	0.6390511156376557	0.034083646885666
MR-link 2	acetone	HMDB0001659	glycerol	HMDB0000131	met-d-Acetone	GCST90200325	13:42058883-42558883	0.320792283393309	0.7186677245058588	0.6553294254797409
MR-link 2	acetone	HMDB0001659	glycerol	HMDB0000131	met-d-Acetone	GCST90200325	17:6935779-7435779	1.0820169295289048	0.5168010538152723	0.0362883406236615
MR-link 2	acetone	HMDB0001659	glycerol	HMDB0000131	met-d-Acetone	GCST90200325	19:45929043-46429043	0.0490647652748612	0.7445357222663241	0.9474575890316476
MR-link 2	citrate	HMDB0000094	asparagine	HMDB0000168	GCST90200304	M34283	5:14503745-15117020	0.3033742522707349	0.184133709489981	0.0994397402530827
MR-link 2	citrate	HMDB0000094	asparagine	HMDB0000168	GCST90200304	M34283	17:6357018-6961881	-0.0829009692827021	0.0847773551657859	0.3281401590102004
MR-link 2	citrate	HMDB0000094	asparagine	HMDB0000168	GCST90200304	M34283	22:19003274-19503274	0.0762625517948898	0.1202919178517439	0.5260945162100912
MR-link 2	sphingosine	HMDB0000252	alpha-tocopherol	HMDB0001893	GCST90200385	GCST90200302	3:56598999-57098999	0.0412434535908815	0.1478058377402937	0.7802156199111667
MR-link 2	kynurenine	HMDB0000684	glycine	HMDB0000123	GCST90199636	GCST90200707	1:241463402-241963402	-0.331408611513082	0.2124681906802453	0.1188063418682582
MR-link 2	kynurenine	HMDB0000684	glycine	HMDB0000123	GCST90199636	GCST90200707	8:39554593-40054593	-0.2553672129867843	0.2097677341678875	0.2234593629762957
MR-link 2	kynurenine	HMDB0000684	glycine	HMDB0000123	GCST90199636	GCST90200707	12:111809557-113090766	-0.1343893946477034	0.1564753675694177	0.3904214258538311
MR-link 2	kynurenine	HMDB0000684	glycine	HMDB0000123	GCST90199636	GCST90200707	16:87568373-88128072	0.0198624032128023	0.0820963512121835	0.808826541878948
MR-link 2	orotidine	HMDB0000788	arginine	HMDB0000517	GCST90200681	M01638	3:124271035-124771035	0.2137725523659172	0.206168291569794	0.299790035581242
MR-link 2	orotidine	HMDB0000788	arginine	HMDB0000517	GCST90200681	M01638	17:72554076-74203469	0.0400049337309016	0.0453280482396904	0.3774715267630343
MR-link 2	isoleucine	HMDB0000172	phosphoethanolamine	HMDB0000224	bioa_010	GCST90200281	2:27480940-27980940	-0.3095714662162208	0.6072702402989963	0.6102087797355726
MR-link 2	isoleucine	HMDB0000172	phosphoethanolamine	HMDB0000224	bioa_010	GCST90200281	4:88976422-89476422	0.0933375767829629	0.2034990036605467	0.6464757882621706
MR-link 2	isoleucine	HMDB0000172	phosphoethanolamine	HMDB0000224	bioa_010	GCST90200281	12:56615040-57115040	1.5290430906893548	0.8098009028722807	0.0590029131352756
MR-link 2	isoleucine	HMDB0000172	phosphoethanolamine	HMDB0000224	bioa_010	GCST90200281	16:70059237-70559237	0.1046262859222071	0.5534049033535214	0.8500464218042205
MR-link 2	creatinine	HMDB0000562	alpha-aminoadipic acid	HMDB0000510	met-d-Creatinine	bioa_025	1:45787394-46287394	0.1644982407721987	0.4969566326062096	0.7406359808433458
MR-link 2	creatinine	HMDB0000562	alpha-aminoadipic acid	HMDB0000510	met-d-Creatinine	bioa_025	1:62775942-63275942	-0.7919115340440928	0.4057313411316218	0.0509604606586942
MR-link 2	creatinine	HMDB0000562	alpha-aminoadipic acid	HMDB0000510	met-d-Creatinine	bioa_025	1:78344069-78844069	-0.2939562157388555	0.43978345839984	0.503871109603483
MR-link 2	creatinine	HMDB0000562	alpha-aminoadipic acid	HMDB0000510	met-d-Creatinine	bioa_025	1:113008681-113508681	-0.0727598798943895	0.3817292626013518	0.8488343053425014
MR-link 2	creatinine	HMDB0000562	alpha-aminoadipic acid	HMDB0000510	met-d-Creatinine	bioa_025	1:150079982-151190625	-0.386744927222145	0.3036774664575837	0.2028270407038787
MR-link 2	creatinine	HMDB0000562	alpha-aminoadipic acid	HMDB0000510	met-d-Creatinine	bioa_025	1:212502129-213002129	-0.8545486085759075	0.5976288606729484	0.1527461539837135
MR-link 2	creatinine	HMDB0000562	alpha-aminoadipic acid	HMDB0000510	met-d-Creatinine	bioa_025	1:243202864-243702864	-0.1986377335271677	0.928128643407829	0.8305317621809003
MR-link 2	creatinine	HMDB0000562	alpha-aminoadipic acid	HMDB0000510	met-d-Creatinine	bioa_025	2:15538692-16038692	0.1131254226460805	0.5967548643844399	0.8496479319955041
MR-link 2	creatinine	HMDB0000562	alpha-aminoadipic acid	HMDB0000510	met-d-Creatinine	bioa_025	2:18426203-18926203	-0.6819860912318316	0.5836737693942315	0.2426304939798825
MR-link 2	creatinine	HMDB0000562	alpha-aminoadipic acid	HMDB0000510	met-d-Creatinine	bioa_025	2:54331356-54831356	-0.7919873435457008	0.6227687026879025	0.2034726624662589
MR-link 2	creatinine	HMDB0000562	alpha-aminoadipic acid	HMDB0000510	met-d-Creatinine	bioa_025	2:73303397-74097901	-0.4913441437866515	0.8035548632743318	0.5408930431249092
MR-link 2	creatinine	HMDB0000562	alpha-aminoadipic acid	HMDB0000510	met-d-Creatinine	bioa_025	2:121056440-121556440	0.6131960732320373	0.5593879366773113	0.2729951570764157
MR-link 2	creatinine	HMDB0000562	alpha-aminoadipic acid	HMDB0000510	met-d-Creatinine	bioa_025	2:176734544-177234544	-0.0442927140855767	0.3778575343944551	0.9066851859949786
MR-link 2	creatinine	HMDB0000562	alpha-aminoadipic acid	HMDB0000510	met-d-Creatinine	bioa_025	2:211293055-211793055	0.0332587679882669	0.267367536147014	0.9010037658784438
MR-link 2	creatinine	HMDB0000562	alpha-aminoadipic acid	HMDB0000510	met-d-Creatinine	bioa_025	2:217394852-217894852	-0.1134492689013627	0.3752498931375604	0.7624005745803548
MR-link 2	creatinine	HMDB0000562	alpha-aminoadipic acid	HMDB0000510	met-d-Creatinine	bioa_025	2:220108198-220608198	0.0847597737940706	0.4648762337845601	0.8553256302511005
MR-link 2	creatinine	HMDB0000562	alpha-aminoadipic acid	HMDB0000510	met-d-Creatinine	bioa_025	3:38187471-38687471	-0.8733067104040354	0.6597447688376102	0.1856014093169384
MR-link 2	creatinine	HMDB0000562	alpha-aminoadipic acid	HMDB0000510	met-d-Creatinine	bioa_025	3:141462708-141962708	1.3676081502410224	0.5352747218341372	0.0106198492628956
MR-link 2	creatinine	HMDB0000562	alpha-aminoadipic acid	HMDB0000510	met-d-Creatinine	bioa_025	3:185024780-185524780	-0.4653553100340688	0.5143469336827515	0.3655979263765797
MR-link 2	creatinine	HMDB0000562	alpha-aminoadipic acid	HMDB0000510	met-d-Creatinine	bioa_025	4:76880934-77664144	0.2531732256373915	0.2467310987329028	0.304839779378849
MR-link 2	creatinine	HMDB0000562	alpha-aminoadipic acid	HMDB0000510	met-d-Creatinine	bioa_025	4:103323863-104102802	0.3021820160855486	0.4440827524003813	0.4962111508314181
MR-link 2	creatinine	HMDB0000562	alpha-aminoadipic acid	HMDB0000510	met-d-Creatinine	bioa_025	5:39144851-39644851	0.8218893883116922	0.2979432515251994	0.0058059596120328
MR-link 2	creatinine	HMDB0000562	alpha-aminoadipic acid	HMDB0000510	met-d-Creatinine	bioa_025	5:53045546-53835870	0.5683421425159285	0.3732598486883917	0.1278476119279893
MR-link 2	creatinine	HMDB0000562	alpha-aminoadipic acid	HMDB0000510	met-d-Creatinine	bioa_025	5:176565124-177065124	0.7247534998366587	0.2916243226396674	0.0129467776100751
MR-link 2	creatinine	HMDB0000562	alpha-aminoadipic acid	HMDB0000510	met-d-Creatinine	bioa_025	6:43556335-44056335	-0.2822923835556939	0.368884159609295	0.4441165899657546
MR-link 2	creatinine	HMDB0000562	alpha-aminoadipic acid	HMDB0000510	met-d-Creatinine	bioa_025	6:108750742-109250742	-0.3258315480209668	0.4294476627243445	0.448018652867361
MR-link 2	creatinine	HMDB0000562	alpha-aminoadipic acid	HMDB0000510	met-d-Creatinine	bioa_025	6:133547208-134047208	1.5847222706739776	0.5722511419074978	0.0056180744512391
MR-link 2	creatinine	HMDB0000562	alpha-aminoadipic acid	HMDB0000510	met-d-Creatinine	bioa_025	6:160418389-160927934	-0.0625686803611824	0.2246319973978559	0.780598944225227
MR-link 2	creatinine	HMDB0000562	alpha-aminoadipic acid	HMDB0000510	met-d-Creatinine	bioa_025	7:1036567-1536567	0.5232786469108182	0.3672622223695995	0.15421231994499
MR-link 2	creatinine	HMDB0000562	alpha-aminoadipic acid	HMDB0000510	met-d-Creatinine	bioa_025	7:25488956-25988956	-0.4083693186081926	0.6026140131792993	0.4979852874547567
MR-link 2	creatinine	HMDB0000562	alpha-aminoadipic acid	HMDB0000510	met-d-Creatinine	bioa_025	7:76984640-77791673	0.2834245279311959	0.5002709320774855	0.5710253445787206
MR-link 2	creatinine	HMDB0000562	alpha-aminoadipic acid	HMDB0000510	met-d-Creatinine	bioa_025	7:128492221-128992221	0.5058301474079774	0.517176451638965	0.3280441265796179
MR-link 2	creatinine	HMDB0000562	alpha-aminoadipic acid	HMDB0000510	met-d-Creatinine	bioa_025	7:151165041-151665041	0.2634962425269061	0.2333178097473992	0.2587524319133715
MR-link 2	creatinine	HMDB0000562	alpha-aminoadipic acid	HMDB0000510	met-d-Creatinine	bioa_025	7:155370831-155870831	-0.1002780427113078	0.426369196284262	0.8140607730871597
MR-link 2	creatinine	HMDB0000562	alpha-aminoadipic acid	HMDB0000510	met-d-Creatinine	bioa_025	8:8031142-9250941	0.391216984552743	0.6455585968765536	0.5445060357506011
MR-link 2	creatinine	HMDB0000562	alpha-aminoadipic acid	HMDB0000510	met-d-Creatinine	bioa_025	8:9759952-10530228	-0.3134657021208545	0.5716397196735223	0.5834431205849193
MR-link 2	creatinine	HMDB0000562	alpha-aminoadipic acid	HMDB0000510	met-d-Creatinine	bioa_025	8:10561829-11945872	-0.6324984950624211	0.4888419792287151	0.1957099586111317
MR-link 2	creatinine	HMDB0000562	alpha-aminoadipic acid	HMDB0000510	met-d-Creatinine	bioa_025	8:19609539-20109539	1.0304959147413792	0.4404842535932752	0.0193115663143432
MR-link 2	creatinine	HMDB0000562	alpha-aminoadipic acid	HMDB0000510	met-d-Creatinine	bioa_025	8:23527006-24027006	-0.8721790420413515	0.5242670319009581	0.0961891849491352
MR-link 2	creatinine	HMDB0000562	alpha-aminoadipic acid	HMDB0000510	met-d-Creatinine	bioa_025	8:30157389-30657389	0.3439969889504697	0.6374596327255093	0.589447194514954
MR-link 2	creatinine	HMDB0000562	alpha-aminoadipic acid	HMDB0000510	met-d-Creatinine	bioa_025	8:144768354-145268354	-0.4447153430930205	0.5226579299762434	0.3948400936815163
MR-link 2	creatinine	HMDB0000562	alpha-aminoadipic acid	HMDB0000510	met-d-Creatinine	bioa_025	9:71184707-71684707	0.633582299831842	0.4074115743067218	0.1199125758760353
MR-link 2	creatinine	HMDB0000562	alpha-aminoadipic acid	HMDB0000510	met-d-Creatinine	bioa_025	10:52398454-52898454	0.6985156193477813	0.5859224248152143	0.2331969477347849
MR-link 2	creatinine	HMDB0000562	alpha-aminoadipic acid	HMDB0000510	met-d-Creatinine	bioa_025	11:1928330-2428330	0.0228158448465921	0.5330041709512918	0.9658560789112024
MR-link 2	creatinine	HMDB0000562	alpha-aminoadipic acid	HMDB0000510	met-d-Creatinine	bioa_025	11:15629946-16129946	-0.7673471659159286	0.7071637907709247	0.2778750273663491
MR-link 2	creatinine	HMDB0000562	alpha-aminoadipic acid	HMDB0000510	met-d-Creatinine	bioa_025	11:30504837-31294673	-0.3318596100930034	0.291940794551201	0.2556486663903847
MR-link 2	creatinine	HMDB0000562	alpha-aminoadipic acid	HMDB0000510	met-d-Creatinine	bioa_025	11:116373213-117240760	-0.2145759367806874	0.3214603717921851	0.5044505479751821
MR-link 2	creatinine	HMDB0000562	alpha-aminoadipic acid	HMDB0000510	met-d-Creatinine	bioa_025	12:15092463-15592463	0.4393174814925741	0.562080153893128	0.434454254106722
MR-link 2	creatinine	HMDB0000562	alpha-aminoadipic acid	HMDB0000510	met-d-Creatinine	bioa_025	15:41118334-41871842	0.2796924771211818	0.3960976113566462	0.4801134651973732
MR-link 2	creatinine	HMDB0000562	alpha-aminoadipic acid	HMDB0000510	met-d-Creatinine	bioa_025	15:45400360-46179051	0.0036894150465503	0.2287820389649252	0.987133606588713
MR-link 2	creatinine	HMDB0000562	alpha-aminoadipic acid	HMDB0000510	met-d-Creatinine	bioa_025	15:53700578-54200578	0.366498682710601	0.3458915291631697	0.2893371161053308
MR-link 2	creatinine	HMDB0000562	alpha-aminoadipic acid	HMDB0000510	met-d-Creatinine	bioa_025	15:76097375-76597375	-0.1286844847255623	0.3618335866104905	0.7221060687960308
MR-link 2	creatinine	HMDB0000562	alpha-aminoadipic acid	HMDB0000510	met-d-Creatinine	bioa_025	16:20142332-21335139	-0.2108139678066065	0.1997873496255143	0.2913376257175321
MR-link 2	creatinine	HMDB0000562	alpha-aminoadipic acid	HMDB0000510	met-d-Creatinine	bioa_025	16:89453424-89953424	0.0018985135395623	0.3988540959097864	0.9962021477598711
MR-link 2	creatinine	HMDB0000562	alpha-aminoadipic acid	HMDB0000510	met-d-Creatinine	bioa_025	17:19176536-19724875	-0.1363763086783235	0.372341331524599	0.7141659191704329
MR-link 2	creatinine	HMDB0000562	alpha-aminoadipic acid	HMDB0000510	met-d-Creatinine	bioa_025	17:37200083-37954217	-0.9655195720974332	0.3669492859373801	0.008508216725757
MR-link 2	creatinine	HMDB0000562	alpha-aminoadipic acid	HMDB0000510	met-d-Creatinine	bioa_025	17:58690466-59700441	-0.0964341500475064	0.27024070772977	0.7212075559118765
MR-link 2	creatinine	HMDB0000562	alpha-aminoadipic acid	HMDB0000510	met-d-Creatinine	bioa_025	19:32940263-33709298	0.1362631664758626	0.393953285041887	0.7294279315434081
MR-link 2	creatinine	HMDB0000562	alpha-aminoadipic acid	HMDB0000510	met-d-Creatinine	bioa_025	19:45162079-45662079	-0.1858021426764699	0.6894320976159176	0.7875447275249331
MR-link 2	creatinine	HMDB0000562	alpha-aminoadipic acid	HMDB0000510	met-d-Creatinine	bioa_025	20:32653904-33537782	0.0511475772476642	0.4857311961202006	0.91613762854038
MR-link 2	creatinine	HMDB0000562	alpha-aminoadipic acid	HMDB0000510	met-d-Creatinine	bioa_025	22:38345240-38845240	0.3691693210472375	0.4240716048750717	0.3840079120129461
MR-link 2	hypotaurine	HMDB0000965	docosahexaenoate (dha; 22:6n3)	HMDB0002183	GCST90200379	M19323	4:138793652-139293652	-0.1232939231576351	0.1545669385251567	0.4250600898603867
MR-link 2	citrate	HMDB0000094	n-acetylglucosaminylasparagine	HMDB0000489	M01564	GCST90200316	5:14625868-15125868	0.3927944085796801	0.1651803127099659	0.017408076280218
MR-link 2	citrate	HMDB0000094	n-acetylglucosaminylasparagine	HMDB0000489	M01564	GCST90200316	17:6345930-6933878	0.0760418149696598	0.0917634762638125	0.4072900859477536
MR-link 2	betaine	HMDB0000043	3-hydroxybutyrate (bhba)	HMDB0000011	M03141	GCST90200367	2:211337631-211837631	-0.116456500900886	0.1083585675425434	0.2824943982717262
MR-link 2	betaine	HMDB0000043	3-hydroxybutyrate (bhba)	HMDB0000011	M03141	GCST90200367	5:78095798-78666416	0.0342936386672243	0.1039954620590336	0.7415806226089459
MR-link 2	betaine	HMDB0000043	3-hydroxybutyrate (bhba)	HMDB0000011	M03141	GCST90200367	12:30349-530349	-0.0796406580586072	0.1638028933798839	0.6268267074243692
MR-link 2	acetylphosphate	HMDB0001494	glycerol	HMDB0000131	M15488	GCST90200325	1:109564880-110064880	-0.1343568705598137	0.1817740653626546	0.4598206942871813
MR-link 2	acetylphosphate	HMDB0001494	glycerol	HMDB0000131	M15488	GCST90200325	6:96128415-96628415	-0.0377225781820689	0.2003423953886841	0.8506488992686077
MR-link 2	aspartate	HMDB0000191	taurine	HMDB0000251	GCST90200370	GCST90200420	3:56598999-57098999	0.2693765541624153	0.1104921336811904	0.0147699823332518
MR-link 2	aspartate	HMDB0000191	taurine	HMDB0000251	GCST90200370	GCST90200420	5:36388589-36888589	0.6262394672693756	0.3345533030661002	0.0612249318255077
MR-link 2	n-acetylglucosaminylasparagine	HMDB0000489	n-acetylaspartate (naa)	HMDB0000812	GCST90200316	GCST90199665	4:178111987-178611987	0.0360343448177597	0.1189471193132248	0.7619323548653969
MR-link 2	n-acetylglucosaminylasparagine	HMDB0000489	n-acetylaspartate (naa)	HMDB0000812	GCST90200316	GCST90199665	6:167457759-167966043	-0.0938118668396654	0.0337310485378047	0.0054162937685306
MR-link 2	n-acetylglucosaminylasparagine	HMDB0000489	n-acetylaspartate (naa)	HMDB0000812	GCST90200316	GCST90199665	14:94594947-95094947	-0.2287496934615856	0.1741595472951868	0.1890316756538298
MR-link 2	n-acetylglucosaminylasparagine	HMDB0000489	n-acetylaspartate (naa)	HMDB0000812	GCST90200316	GCST90199665	17:64055051-64555051	-0.0228690981178146	0.2312702303194845	0.9212297800050592
MR-link 2	pantothenate	HMDB0000210	1-methylxanthine	HMDB0010738	GCST90200279	GCST90199763	1:199230515-199730515	-0.1485462478012817	0.2037260283365785	0.4659116709588464
MR-link 2	inosine	HMDB0000195	allantoin	HMDB0000462	M01123	GCST90200286	6:85876680-86677325	0.1301607448575878	0.0743139801621125	0.0798602645394359
MR-link 2	3-hydroxybutyrate (bhba)	HMDB0000011	kynurenine	HMDB0000684	met-d-bOHbutyrate	bioa_027	1:230050269-230550269	-0.0088883614685434	0.3336919774559037	0.978749720280003
MR-link 2	3-hydroxybutyrate (bhba)	HMDB0000011	kynurenine	HMDB0000684	met-d-bOHbutyrate	bioa_027	5:41452897-42471829	0.4092659922047327	0.2564925280689085	0.1105724535503609
MR-link 2	3-hydroxybutyrate (bhba)	HMDB0000011	kynurenine	HMDB0000684	met-d-bOHbutyrate	bioa_027	8:8059014-8559014	0.5267518252815382	0.4235239296387273	0.2135968573653243
MR-link 2	3-hydroxybutyrate (bhba)	HMDB0000011	kynurenine	HMDB0000684	met-d-bOHbutyrate	bioa_027	8:8580720-9433358	-0.5462558625501421	0.3388572126353148	0.1069503580070869
MR-link 2	3-hydroxybutyrate (bhba)	HMDB0000011	kynurenine	HMDB0000684	met-d-bOHbutyrate	bioa_027	8:9546321-10530228	0.5110607374717838	0.3280126485778856	0.1192209404388983
MR-link 2	3-hydroxybutyrate (bhba)	HMDB0000011	kynurenine	HMDB0000684	met-d-bOHbutyrate	bioa_027	8:10591858-11909109	0.3451975787380062	0.2649347778193525	0.1925907883759705
MR-link 2	3-hydroxybutyrate (bhba)	HMDB0000011	kynurenine	HMDB0000684	met-d-bOHbutyrate	bioa_027	9:107339744-107915739	0.0169686529878496	0.2239979244697235	0.9396151182743142
MR-link 2	3-hydroxybutyrate (bhba)	HMDB0000011	kynurenine	HMDB0000684	met-d-bOHbutyrate	bioa_027	10:113694271-114194271	-0.0924393312756004	0.2198204725606724	0.6741042060922022
MR-link 2	3-hydroxybutyrate (bhba)	HMDB0000011	kynurenine	HMDB0000684	met-d-bOHbutyrate	bioa_027	11:116451535-117240760	0.0607551733227315	0.282855809031976	0.8299294672857505
MR-link 2	3-hydroxybutyrate (bhba)	HMDB0000011	kynurenine	HMDB0000684	met-d-bOHbutyrate	bioa_027	12:122375755-122875755	-0.1869835157407725	0.435658405206601	0.6677794731724245
MR-link 2	3-hydroxybutyrate (bhba)	HMDB0000011	kynurenine	HMDB0000684	met-d-bOHbutyrate	bioa_027	14:94393207-95094947	-0.6032099559988353	0.2605640581034538	0.0206120580413667
MR-link 2	3-hydroxybutyrate (bhba)	HMDB0000011	kynurenine	HMDB0000684	met-d-bOHbutyrate	bioa_027	15:58430643-58980498	0.0370113321240102	0.214664236698252	0.863111288695731
MR-link 2	3-hydroxybutyrate (bhba)	HMDB0000011	kynurenine	HMDB0000684	met-d-bOHbutyrate	bioa_027	16:71899923-73042963	-0.6815900531637102	0.1939515288375085	0.0004410327188986
MR-link 2	3-hydroxybutyrate (bhba)	HMDB0000011	kynurenine	HMDB0000684	met-d-bOHbutyrate	bioa_027	19:45161941-45661941	-0.32475802350672	0.205894230393781	0.1147253351807474
MR-link 2	alpha-tocopherol	HMDB0001893	phosphate	HMDB0001429	GCST90200302	GCST90200393	1:62651807-63403953	-0.283194582792629	0.414981632558457	0.4949691215300161
MR-link 2	n-formylanthranilic acid	HMDB0004089	alpha-ketoglutarate	HMDB0000208	GCST90199960	GCST90200455	2:143548189-144048189	-0.0424804598279383	0.1581288975662816	0.7882032587428239
MR-link 2	n-formylanthranilic acid	HMDB0004089	alpha-ketoglutarate	HMDB0000208	GCST90199960	GCST90200455	17:75643177-76448530	0.0857211940794884	0.0300113712457215	0.004286227889691
MR-link 2	bilirubin (z,z)	HMDB0000054	dehydroepiandrosterone sulfate (dhea-s)	HMDB0001032	M27716	GCST90199673	2:234140469-234918570	-0.046078311184487	0.034542377710143	0.182215438289702
MR-link 2	aspartate	HMDB0000191	glycine	HMDB0000123	GCST90200370	M32338	3:56598999-57098999	-0.0469151805733484	0.1302497747026804	0.7187021002167788
MR-link 2	phosphate	HMDB0001429	hippurate	HMDB0000714	GCST90200393	M15753	1:21570042-22070042	0.0921648693503072	0.1391196192141488	0.5076594850968248
MR-link 2	phosphate	HMDB0001429	asparagine	HMDB0000168	GCST90200393	GCST90200452	1:21570042-22070042	0.0393774954342567	0.1614557816734929	0.8073157991029826
MR-link 2	valine	HMDB0000883	inositol 1-phosphate (i1p)	HMDB0000213	M01649	M01481	4:88976422-89476422	0.0628870424754026	0.3870410006995453	0.870926613930342
MR-link 2	n-stearoyl-sphingosine (d18:1/18:0)*	HMDB0004950	phenylalanine	HMDB0000159	GCST90200341	GCST90200396	10:64645010-65401382	-0.0387069594697516	0.2173690258273322	0.8586677959152118
MR-link 2	n-stearoyl-sphingosine (d18:1/18:0)*	HMDB0004950	phenylalanine	HMDB0000159	GCST90200341	GCST90200396	14:63982220-64482220	-0.2029488340103947	0.2182389457094374	0.352402841830773
MR-link 2	n-stearoyl-sphingosine (d18:1/18:0)*	HMDB0004950	phenylalanine	HMDB0000159	GCST90200341	GCST90200396	18:55052269-55552269	-0.0670724319748275	0.1783290507170518	0.7068305651299196
MR-link 2	n-stearoyl-sphingosine (d18:1/18:0)*	HMDB0004950	phenylalanine	HMDB0000159	GCST90200341	GCST90200396	19:8013648-8513648	-0.1006251195729639	0.0951123149227453	0.2900732241466982
MR-link 2	4-hydroxyphenylpyruvate	HMDB0000707	spermidine	HMDB0001257	GCST90200300	GCST90200423	11:63046797-63546797	-0.43843484901344	0.5898205828677624	0.4572783056444134
MR-link 2	4-hydroxyphenylpyruvate	HMDB0000707	spermidine	HMDB0001257	GCST90200300	GCST90200423	12:122051275-122551275	0.2117515613696395	0.2108948999270102	0.3153487156321146
MR-link 2	alpha-ketoglutaramate*	HMDB0001552	hippurate	HMDB0000714	GCST90199885	GCST90199624	3:99879368-100379368	-0.0165722521976174	0.0831885189159696	0.8420959635297636
MR-link 2	inositol 1-phosphate (i1p)	HMDB0000213	cysteine	HMDB0000574	M01481	GCST90200439	1:5349333-5849333	0.0		1.0
MR-link 2	inositol 1-phosphate (i1p)	HMDB0000213	cysteine	HMDB0000574	M01481	GCST90200439	4:31607204-32397858	-0.0234682730986228	0.0850485927854908	0.7825944720436661
MR-link 2	inositol 1-phosphate (i1p)	HMDB0000213	cysteine	HMDB0000574	M01481	GCST90200439	4:66148855-66648855	0.1560317087099582	0.1492668336658384	0.295874780934347
MR-link 2	inositol 1-phosphate (i1p)	HMDB0000213	cysteine	HMDB0000574	M01481	GCST90200439	10:114775621-115275621	0.0346073081185881	0.117180339661208	0.7677389435791394
MR-link 2	inositol 1-phosphate (i1p)	HMDB0000213	cysteine	HMDB0000574	M01481	GCST90200439	12:62771708-63271708	0.0618114647271674	0.1694222272042974	0.715233226658698
MR-link 2	inositol 1-phosphate (i1p)	HMDB0000213	cysteine	HMDB0000574	M01481	GCST90200439	15:77060646-77560646	-0.0920646641579296	0.087092208777139	0.290468622123177
MR-link 2	acetate	HMDB0000042	n-acetylaspartate (naa)	HMDB0000812	met-d-Acetate	GCST90199665	2:27480940-27980940	1.0632325017536233	0.8738804113746022	0.2237261295796316
MR-link 2	acetate	HMDB0000042	n-acetylaspartate (naa)	HMDB0000812	met-d-Acetate	GCST90199665	2:136358646-136858646	-0.3119356844697536	0.8735968391884062	0.7210390074461607
MR-link 2	acetate	HMDB0000042	n-acetylaspartate (naa)	HMDB0000812	met-d-Acetate	GCST90199665	9:4513491-5013491	0.3144592468569898	0.5336565943783308	0.555690942890539
MR-link 2	acetate	HMDB0000042	n-acetylaspartate (naa)	HMDB0000812	met-d-Acetate	GCST90199665	12:111634608-112523499	0.0621340483079456	0.7805336815674189	0.9365517601996012
MR-link 2	acetate	HMDB0000042	n-acetylaspartate (naa)	HMDB0000812	met-d-Acetate	GCST90199665	12:112590766-113090766	0.9340770404520308	0.8217535740322239	0.2556689340680095
MR-link 2	acetate	HMDB0000042	n-acetylaspartate (naa)	HMDB0000812	met-d-Acetate	GCST90199665	15:43683941-44183941	-0.4655052968872546	0.9926971143705724	0.6391197877696636
MR-link 2	acetate	HMDB0000042	n-acetylaspartate (naa)	HMDB0000812	met-d-Acetate	GCST90199665	20:23910811-24695002	-0.2156382390310892	0.6159204560039123	0.7262581833475714
MR-link 2	acetate	HMDB0000042	n-acetylaspartate (naa)	HMDB0000812	met-d-Acetate	GCST90199665	20:24698737-26432690	-0.2002677455425512	0.2538596818296939	0.430175423297418
MR-link 2	acetate	HMDB0000042	n-acetylaspartate (naa)	HMDB0000812	met-d-Acetate	GCST90199665	20:32973832-34017690	-0.0026832630529372	0.971335574736162	0.997795888984974
MR-link 2	uridine	HMDB0000296	glutamine	HMDB0000641	GCST90200407	M00053	1:20666238-21166238	-0.0471604972454707	0.1265030788679149	0.7092964235500197
MR-link 2	uridine	HMDB0000296	glutamine	HMDB0000641	GCST90200407	M00053	7:47877194-48377194	-0.1623307064797615	0.219741354318974	0.46006771529886
MR-link 2	uridine	HMDB0000296	glutamine	HMDB0000641	GCST90200407	M00053	22:50686035-51186035	0.0677622607830003	0.1649075635245538	0.6811381121830595
MR-link 2	2-aminobutyrate	HMDB0000452	glycerophosphorylcholine (gpc)	HMDB0000086	GCST90200305	GCST90199629	2:64970910-65470910	-0.0732858502505161	0.1076994573126647	0.4962092589315494
MR-link 2	2-aminobutyrate	HMDB0000452	glycerophosphorylcholine (gpc)	HMDB0000086	GCST90200305	GCST90199629	4:88993818-89493818	-0.4494864758705311	0.1844201606581036	0.014797570756551
MR-link 2	glutamine	HMDB0000641	glycerol	HMDB0000131	bioa_006	GCST90200325	2:27200724-28253174	-0.3012473338828018	0.2572678825422071	0.241619646148292
MR-link 2	glutamine	HMDB0000641	glycerol	HMDB0000131	bioa_006	GCST90200325	2:191299636-192089976	-0.3300975374076026	0.3241267273199412	0.3084778215156544
MR-link 2	glutamine	HMDB0000641	glycerol	HMDB0000131	bioa_006	GCST90200325	6:20469561-20969561	0.2374416581162313	0.965630208922255	0.8057651034566622
MR-link 2	glutamine	HMDB0000641	glycerol	HMDB0000131	bioa_006	GCST90200325	7:72732874-73232874	-0.3661997022040787	0.435374581499775	0.4002840130118679
MR-link 2	glutamine	HMDB0000641	glycerol	HMDB0000131	bioa_006	GCST90200325	8:134082558-134582558	1.4291213060185062	1.017413424509939	0.1601220064357011
MR-link 2	glutamine	HMDB0000641	glycerol	HMDB0000131	bioa_006	GCST90200325	9:4032942-4532942	-0.4485455945897011	0.6254019726403538	0.4732434982456339
MR-link 2	glutamine	HMDB0000641	glycerol	HMDB0000131	bioa_006	GCST90200325	10:64798306-65565800	-0.3776117127664364	0.6338609942228776	0.5513538186590875
MR-link 2	glutamine	HMDB0000641	glycerol	HMDB0000131	bioa_006	GCST90200325	10:99109412-99609412	0.155292063087103	0.2639012964778496	0.556231950378197
MR-link 2	glutamine	HMDB0000641	glycerol	HMDB0000131	bioa_006	GCST90200325	12:46679007-47711183	0.2680933013773919	0.2254422466505423	0.2343655437771304
MR-link 2	glutamine	HMDB0000641	glycerol	HMDB0000131	bioa_006	GCST90200325	12:56615040-57375879	-0.151120544406382	0.1009060952323108	0.13422799353828
MR-link 2	glutamine	HMDB0000641	glycerol	HMDB0000131	bioa_006	GCST90200325	12:59344212-60165849	-1.1134356155242844	0.4152664792891027	0.0073346446893452
MR-link 2	glutamine	HMDB0000641	glycerol	HMDB0000131	bioa_006	GCST90200325	14:100594368-101094368	0.6761956260237152	0.5842433390159403	0.2471142964765969
MR-link 2	glutamine	HMDB0000641	glycerol	HMDB0000131	bioa_006	GCST90200325	15:58477325-58977325	0.0777578371393536	0.6016753882648227	0.8971712837850639
MR-link 2	2-hydroxyglutarate	HMDB0059655	leucine	HMDB0000687	GCST90199865	M00060	14:91386532-91886532	0.330461709693733	0.2135362076209129	0.1217264446621534
MR-link 2	aspartate	HMDB0000191	mannose	HMDB0000169	GCST90200370	GCST90200435	3:56598999-57098999	0.0307423823474633	0.1142391593153289	0.7878485233108188
MR-link 2	aspartate	HMDB0000191	mannose	HMDB0000169	GCST90200370	GCST90200435	5:36388589-36888589	0.6284412205292471	0.315000869651571	0.0460378646134545
MR-link 2	alpha-ketoglutarate	HMDB0000208	aspartate	HMDB0000191	GCST90200455	GCST90200370	20:44931392-45517926	0.1753032370661545	0.0842427683219725	0.037440386340707
MR-link 2	s-1-pyrroline-5-carboxylate	HMDB0001301	creatinine	HMDB0000562	GCST90200381	bioa_026	8:144432748-145014955	0.0157427110316469	0.0203027390534807	0.4381042903514367
MR-link 2	paraxanthine	HMDB0001860	thyroxine	HMDB0000248	GCST90199654	GCST90200293	19:41091229-41591229	-0.0305502576084312	0.1741374493467086	0.8607357917477998
MR-link 2	3-hydroxybutyrate (bhba)	HMDB0000011	cysteinylglycine	HMDB0000078	met-d-bOHbutyrate	GCST90200364	1:230050269-230550269	-0.6354481620770913	0.7788313454260334	0.4145575764599483
MR-link 2	3-hydroxybutyrate (bhba)	HMDB0000011	cysteinylglycine	HMDB0000078	met-d-bOHbutyrate	GCST90200364	5:41452897-42471829	0.0206505056914417	0.4258390818141153	0.9613227982905246
MR-link 2	3-hydroxybutyrate (bhba)	HMDB0000011	cysteinylglycine	HMDB0000078	met-d-bOHbutyrate	GCST90200364	8:8059014-8559014	0.9633426786736204	0.7831263698101729	0.2186506089213112
MR-link 2	3-hydroxybutyrate (bhba)	HMDB0000011	cysteinylglycine	HMDB0000078	met-d-bOHbutyrate	GCST90200364	8:8580720-9433358	0.0739923900766613	0.4650859579251868	0.8735948073824611
MR-link 2	3-hydroxybutyrate (bhba)	HMDB0000011	cysteinylglycine	HMDB0000078	met-d-bOHbutyrate	GCST90200364	8:9546321-10530228	0.0775799104923985	0.7035099591751459	0.9121908891780136
MR-link 2	3-hydroxybutyrate (bhba)	HMDB0000011	cysteinylglycine	HMDB0000078	met-d-bOHbutyrate	GCST90200364	8:10591858-11909109	0.562582447407427	0.4935478760688754	0.2543387514163828
MR-link 2	3-hydroxybutyrate (bhba)	HMDB0000011	cysteinylglycine	HMDB0000078	met-d-bOHbutyrate	GCST90200364	9:107339744-107915739	0.5694283189559601	0.4311059045677861	0.1865497713382435
MR-link 2	3-hydroxybutyrate (bhba)	HMDB0000011	cysteinylglycine	HMDB0000078	met-d-bOHbutyrate	GCST90200364	10:113694271-114194271	0.0456487385168124	0.4541885795293724	0.9199425127786056
MR-link 2	3-hydroxybutyrate (bhba)	HMDB0000011	cysteinylglycine	HMDB0000078	met-d-bOHbutyrate	GCST90200364	11:116451535-117240760	0.1401359419019637	0.5431401818869304	0.796398701376708
MR-link 2	3-hydroxybutyrate (bhba)	HMDB0000011	cysteinylglycine	HMDB0000078	met-d-bOHbutyrate	GCST90200364	12:122375755-122875755	-1.064755318821339	1.0741162786897225	0.3215464519193329
MR-link 2	3-hydroxybutyrate (bhba)	HMDB0000011	cysteinylglycine	HMDB0000078	met-d-bOHbutyrate	GCST90200364	14:94393207-95094947	0.2239699464442931	0.3762090104738099	0.5516203550010559
MR-link 2	3-hydroxybutyrate (bhba)	HMDB0000011	cysteinylglycine	HMDB0000078	met-d-bOHbutyrate	GCST90200364	15:58430643-58980498	-0.1957119756293459	0.5705021911700151	0.7315592643303668
MR-link 2	3-hydroxybutyrate (bhba)	HMDB0000011	cysteinylglycine	HMDB0000078	met-d-bOHbutyrate	GCST90200364	16:71899923-73042963	0.6441504865350192	0.4513760733876348	0.1535563770550944
MR-link 2	3-hydroxybutyrate (bhba)	HMDB0000011	cysteinylglycine	HMDB0000078	met-d-bOHbutyrate	GCST90200364	17:6935779-7435779	-0.5188584878470649	0.5311735955091372	0.3286606067840741
MR-link 2	3-hydroxybutyrate (bhba)	HMDB0000011	cysteinylglycine	HMDB0000078	met-d-bOHbutyrate	GCST90200364	19:45161941-45661941	0.0068238116629429	0.4578178145086569	0.988107906226774
MR-link 2	choline	HMDB0000097	aspartate	HMDB0000191	GCST90200327	bioa_004	17:17175631-17675631	-0.0697303693100725	0.0736155883406262	0.3435252208578293
MR-link 2	kynurenate	HMDB0000715	paraxanthine	HMDB0001860	GCST90200454	M18254	1:241463402-241963402	0.1313341395912481	0.0875631237046553	0.1336456031493748
MR-link 2	kynurenate	HMDB0000715	paraxanthine	HMDB0001860	GCST90200454	M18254	4:170711647-171211647	0.2333847223785863	0.1582474195443513	0.1402638944233818
MR-link 2	kynurenate	HMDB0000715	paraxanthine	HMDB0001860	GCST90200454	M18254	16:58517848-59017848	-0.0989375830426887	0.1881202432531097	0.5989386777662242
MR-link 2	1-methylxanthine	HMDB0010738	tyrosine	HMDB0000158	GCST90199763	met-d-Tyr	8:18005709-18505709	0.0441549585916048	0.0161315172814949	0.0061967300175479
MR-link 2	1-methylxanthine	HMDB0010738	tyrosine	HMDB0000158	GCST90199763	met-d-Tyr	15:74275585-74775585	0.0669004173809869	0.038627327174633	0.0832833038237912
MR-link 2	1-methylxanthine	HMDB0010738	tyrosine	HMDB0000158	GCST90199763	met-d-Tyr	15:74777880-75599999	0.0641637044544353	0.0455050412782322	0.1585293252654506
MR-link 2	2-hydroxyphenylacetate	HMDB0000669	tyrosine	HMDB0000158	GCST90200369	GCST90200427	9:131329579-131829579	-0.0896547696148902	0.1068910946350781	0.4016103281244229
MR-link 2	2-hydroxyphenylacetate	HMDB0000669	tyrosine	HMDB0000158	GCST90200369	GCST90200427	12:122051275-122551275	-0.6568038212289691	0.2447206927721965	0.0072770688153861
MR-link 2	alpha-ketoglutaramate*	HMDB0001552	valine	HMDB0000883	GCST90199885	met-d-Val	3:99879368-100379368	0.0133201550596873	0.0214335947672296	0.5342959844537212
MR-link 2	kynurenine	HMDB0000684	serine	HMDB0000187	M15140	M32315	8:39556267-40056267	-0.2823189753786272	0.1481199088637108	0.0566480779946719
MR-link 2	kynurenine	HMDB0000684	serine	HMDB0000187	M15140	M32315	12:111634608-112134608	0.0942952754243077	0.1399155676739623	0.5003468349087825
MR-link 2	kynurenine	HMDB0000684	serine	HMDB0000187	M15140	M32315	12:112341686-113156415	-0.0156809443725168	0.1601074093312692	0.9219798147322172
MR-link 2	kynurenine	HMDB0000684	serine	HMDB0000187	M15140	M32315	16:87628822-88128822	0.0589553920967053	0.084188379592428	0.4837528032431564
MR-link 2	n1-methyl-2-pyridone-5-carboxamide	HMDB0004193	ornithine	HMDB0000214	GCST90199778	GCST90200404	2:135485648-135985648	0.0464506569729107	0.2378252418994666	0.8451469478697711
MR-link 2	n1-methyl-2-pyridone-5-carboxamide	HMDB0004193	ornithine	HMDB0000214	GCST90199778	GCST90200404	7:10019022-10519022	0.0854569817353995	0.2457791378393843	0.7280667938807317
MR-link 2	dehydroepiandrosterone sulfate (dhea-s)	HMDB0001032	sphingosine	HMDB0000252	GCST90199673	GCST90200385	5:77737524-78237524	0.0		1.0
MR-link 2	dehydroepiandrosterone sulfate (dhea-s)	HMDB0001032	sphingosine	HMDB0000252	GCST90199673	GCST90200385	7:98825038-100067196	0.0800909643947318	0.0889463252317371	0.3678853328335779
MR-link 2	dehydroepiandrosterone sulfate (dhea-s)	HMDB0001032	sphingosine	HMDB0000252	GCST90199673	GCST90200385	13:22064146-22564146	-0.0326993292610227	0.2157567993540387	0.8795368038024363
MR-link 2	dehydroepiandrosterone sulfate (dhea-s)	HMDB0001032	sphingosine	HMDB0000252	GCST90199673	GCST90200385	16:81331584-81831584	0.1997344067084562	0.1956339854215513	0.3072735526865915
MR-link 2	2-aminobutyrate	HMDB0000452	beta-alanine	HMDB0000056	GCST90200305	GCST90200361	2:64970910-65470910	0.1277642438117264	0.1059612463419007	0.2279085452248621
MR-link 2	2-aminobutyrate	HMDB0000452	beta-alanine	HMDB0000056	GCST90200305	GCST90200361	4:88993818-89493818	0.3416207763104256	0.1675082346381307	0.0414074538891074
MR-link 2	5-acetylamino-6-formylamino-3-methyluracil	HMDB0011105	adenosine 5'-monophosphate (amp)	HMDB0000045	GCST90200680	GCST90200356	8:17743764-18765840	0.0010226794579951	0.0226240281809363	0.96394530884366
MR-link 2	methionine	HMDB0000696	hippurate	HMDB0000714	bioa_013	GCST90199624	5:89993899-90493899	0.3694097045736807	0.2268658155923456	0.1034574621315661
MR-link 2	methionine	HMDB0000696	hippurate	HMDB0000714	bioa_013	GCST90199624	12:46900176-47464292	-0.1563907258778429	0.326778369957344	0.6322349809229433
MR-link 2	methionine	HMDB0000696	hippurate	HMDB0000714	bioa_013	GCST90199624	12:56615040-57115040	-0.030234297836382	0.3855485464696625	0.9374948296372008
MR-link 2	hypoxanthine	HMDB0000157	mannose	HMDB0000169	M03127	M00584	6:16038192-16538192	-0.0703823361087042	0.1803893446397679	0.6964115589060358
MR-link 2	alpha-tocopherol	HMDB0001893	glycochenodeoxycholate	HMDB0000637	GCST90200302	M32346	1:62651807-63403953	0.400405581126346	0.2737045167684541	0.1434915009040303
MR-link 2	uridine	HMDB0000296	alpha-tocopherol	HMDB0001893	M00606	GCST90200302	1:20665172-21165172	0.2376790018128377	0.2000833590777366	0.234872849956971
MR-link 2	uridine	HMDB0000296	alpha-tocopherol	HMDB0001893	M00606	GCST90200302	7:47852911-48352911	-0.0086533195725504	0.2039128860143318	0.9661508475274668
MR-link 2	uridine	HMDB0000296	alpha-tocopherol	HMDB0001893	M00606	GCST90200302	22:50721752-51221752	-0.114033845672592	0.1548102507638133	0.4613632185787888
MR-link 2	2-aminobutyrate	HMDB0000452	inosine	HMDB0000195	GCST90200305	GCST90200394	2:64970910-65470910	-0.2436955270052447	0.1363317367238788	0.0738536946015939
MR-link 2	2-aminobutyrate	HMDB0000452	inosine	HMDB0000195	GCST90200305	GCST90200394	4:88993818-89493818	0.0371075985121306	0.2294140440038209	0.87150315121973
MR-link 2	dehydroepiandrosterone sulfate (dhea-s)	HMDB0001032	pantothenate	HMDB0000210	M32425	GCST90200279	7:98868801-99739571	-0.1557639593593066	0.1209115071298377	0.1976597857798703
MR-link 2	dehydroepiandrosterone sulfate (dhea-s)	HMDB0001032	pantothenate	HMDB0000210	M32425	GCST90200279	19:48115523-48615523	-0.0478350604926347	0.142749353710869	0.737550963011751
MR-link 2	glycerol 3-phosphate	HMDB0000126	acetylphosphate	HMDB0001494	GCST90199638	M15488	1:20921386-22251981	-0.1325987836497684	0.056961242011823	0.0199186186387553
MR-link 2	hypotaurine	HMDB0000965	n1-methyl-2-pyridone-5-carboxamide	HMDB0004193	GCST90200379	GCST90199778	4:138793652-139293652	0.0013086873135535	0.166926914119838	0.9937447432521208
MR-link 2	hypotaurine	HMDB0000965	n1-methyl-2-pyridone-5-carboxamide	HMDB0004193	GCST90200379	GCST90199778	5:114821656-115321656	-0.2278532701706144	0.1167312650147173	0.05094446928214
MR-link 2	hypotaurine	HMDB0000965	n1-methyl-2-pyridone-5-carboxamide	HMDB0004193	GCST90200379	GCST90199778	19:47031255-47531255	0.0946814841061319	0.2748350143306345	0.7304680480457615
MR-link 2	caffeine	HMDB0001847	orotidine	HMDB0000788	GCST90200436	GCST90200681	15:56384745-56884745	-0.2952694683724746	0.2382121273350533	0.2151517869112912
MR-link 2	caffeine	HMDB0001847	orotidine	HMDB0000788	GCST90200436	GCST90200681	15:57044800-57544800	0.4618131053002191	0.6473475671765921	0.4756027159345347
MR-link 2	alanine	HMDB0000161	4-acetamidobutanoate	HMDB0003681	bioa_001	M01558	1:206985954-207485954	-0.0195370972844244	0.383681966949316	0.9593892445459894
MR-link 2	alanine	HMDB0000161	4-acetamidobutanoate	HMDB0003681	bioa_001	M01558	2:27143030-28594285	-0.0367199718796069	0.2757600255247049	0.8940675129950517
MR-link 2	alanine	HMDB0000161	4-acetamidobutanoate	HMDB0003681	bioa_001	M01558	2:64958074-65458074	0.0819618147726457	0.3598051236163181	0.8198055995958535
MR-link 2	alanine	HMDB0000161	4-acetamidobutanoate	HMDB0003681	bioa_001	M01558	3:71155270-71655270	-0.0073275894122628	0.7998602890121634	0.9926906126458694
MR-link 2	alanine	HMDB0000161	4-acetamidobutanoate	HMDB0003681	bioa_001	M01558	4:88976422-89476422	-0.34683026041493	0.5003866718354317	0.4882314252852975
MR-link 2	alanine	HMDB0000161	4-acetamidobutanoate	HMDB0003681	bioa_001	M01558	7:72732874-73232874	-1.3282292625699608	0.8588151524344383	0.1219637339488159
MR-link 2	alanine	HMDB0000161	4-acetamidobutanoate	HMDB0003681	bioa_001	M01558	8:145568681-146068681	1.3057765403564092	0.6681856444295137	0.0506761267285492
MR-link 2	alanine	HMDB0000161	4-acetamidobutanoate	HMDB0003681	bioa_001	M01558	9:4040541-4540541	-0.7910715475077583	0.7776338476292348	0.3090201337526161
MR-link 2	alanine	HMDB0000161	4-acetamidobutanoate	HMDB0003681	bioa_001	M01558	11:116336283-116836283	-0.2357832734143188	0.5819716572693667	0.6853704677841771
MR-link 2	alanine	HMDB0000161	4-acetamidobutanoate	HMDB0003681	bioa_001	M01558	12:46636543-47713425	0.0915700721491065	0.2011461243131906	0.6489354759317079
MR-link 2	alanine	HMDB0000161	4-acetamidobutanoate	HMDB0003681	bioa_001	M01558	12:56615040-57115040	-0.0800628508748595	0.429460796036463	0.852110353256488
MR-link 2	alanine	HMDB0000161	4-acetamidobutanoate	HMDB0003681	bioa_001	M01558	12:59727701-60227701	0.4439540197559147	0.3871757832770695	0.2515274691733141
MR-link 2	alanine	HMDB0000161	4-acetamidobutanoate	HMDB0003681	bioa_001	M01558	14:75116447-75616447	0.4136326369629244	1.5675860712927594	0.7918831898677137
MR-link 2	alanine	HMDB0000161	4-acetamidobutanoate	HMDB0003681	bioa_001	M01558	16:69621701-70931491	-0.1278060588425638	0.2615747563474247	0.6251231997272125
MR-link 2	alanine	HMDB0000161	4-acetamidobutanoate	HMDB0003681	bioa_001	M01558	17:40568584-41068584	-0.1674861691335114	0.6620293694934931	0.800276689008917
MR-link 2	alanine	HMDB0000161	4-acetamidobutanoate	HMDB0003681	bioa_001	M01558	22:18906543-19406543	0.1313727121425065	0.5606406929943223	0.8147318734178444
MR-link 2	acetate	HMDB0000042	pantothenate	HMDB0000210	met-d-Acetate	M01508	2:27480940-27980940	-2.125840176109273	1.790077852905874	0.2350034310241956
MR-link 2	acetate	HMDB0000042	pantothenate	HMDB0000210	met-d-Acetate	M01508	2:136358646-136858646	0.3210996595296417	0.6714145124664129	0.6324768697095153
MR-link 2	acetate	HMDB0000042	pantothenate	HMDB0000210	met-d-Acetate	M01508	9:4513491-5013491	0.5439481969367881	0.6994145762473449	0.4367345266766907
MR-link 2	acetate	HMDB0000042	pantothenate	HMDB0000210	met-d-Acetate	M01508	12:111634608-112523499	-1.4458024734971682	0.6673765073534064	0.0302808618592975
MR-link 2	acetate	HMDB0000042	pantothenate	HMDB0000210	met-d-Acetate	M01508	12:112590766-113090766	-1.365529948450661	0.8484640532020677	0.1075258401875839
MR-link 2	acetate	HMDB0000042	pantothenate	HMDB0000210	met-d-Acetate	M01508	20:24698737-26432690	0.4474114392410467	0.2480621914854398	0.0712899439976662
MR-link 2	acetate	HMDB0000042	pantothenate	HMDB0000210	met-d-Acetate	M01508	20:29267804-29767804	0.0377128489405306	0.6828197075850285	0.9559543929067208
MR-link 2	acetate	HMDB0000042	pantothenate	HMDB0000210	met-d-Acetate	M01508	20:32973832-34017690	1.074502916877581	0.7092841554054992	0.129794748718654
MR-link 2	alpha-tocopherol	HMDB0001893	tryptophan	HMDB0000929	GCST90200302	bioa_020	1:62651807-63403953	-0.2350161966858623	0.1443248556880476	0.1034436189529672
MR-link 2	aspartate	HMDB0000191	4-hydroxyphenylpyruvate	HMDB0000707	GCST90200370	GCST90200300	3:56598999-57098999	0.2416665368685754	0.1332699290876198	0.0697761085596168
MR-link 2	aspartate	HMDB0000191	4-hydroxyphenylpyruvate	HMDB0000707	GCST90200370	GCST90200300	5:36388589-36888589	0.1452060382591	0.3347245029369857	0.6644281514395005
MR-link 2	glycerol 3-phosphate	HMDB0000126	methionine	HMDB0000696	GCST90199638	bioa_013	1:20921386-22251981	0.0102015505056136	0.0254582475983106	0.6886285538240391
MR-link 2	isoleucine	HMDB0000172	2-aminobutyrate	HMDB0000452	bioa_010	M32348	2:27480940-27980940	-0.775322647005545	0.9410419161660888	0.4099974599596586
MR-link 2	isoleucine	HMDB0000172	2-aminobutyrate	HMDB0000452	bioa_010	M32348	4:88976422-89476422	-0.8501875373538929	0.3237467635583064	0.0086372447654614
MR-link 2	isoleucine	HMDB0000172	2-aminobutyrate	HMDB0000452	bioa_010	M32348	12:56615040-57115040	2.158945365388419	0.8291159337421606	0.0092166276552385
MR-link 2	isoleucine	HMDB0000172	2-aminobutyrate	HMDB0000452	bioa_010	M32348	16:70059237-70559237	-0.2799156035076853	0.5521565742964094	0.6121901200417172
MR-link 2	alanine	HMDB0000161	serine	HMDB0000187	bioa_001	GCST90200415	1:206985954-207485954	0.0606320487754652	0.3340524776944836	0.8559715523691707
MR-link 2	alanine	HMDB0000161	serine	HMDB0000187	bioa_001	GCST90200415	2:27143030-28594285	-1.0428831358336734	0.3285148847552965	0.0015007500170078
MR-link 2	alanine	HMDB0000161	serine	HMDB0000187	bioa_001	GCST90200415	2:64958074-65458074	-0.0822410497509755	0.3151033272187896	0.7940947555154885
MR-link 2	alanine	HMDB0000161	serine	HMDB0000187	bioa_001	GCST90200415	3:71155270-71655270	0.9000740411333289	0.5662549257879154	0.1119428386057591
MR-link 2	alanine	HMDB0000161	serine	HMDB0000187	bioa_001	GCST90200415	4:88976422-89476422	0.62239773306251	0.502744169353354	0.2157157279005042
MR-link 2	alanine	HMDB0000161	serine	HMDB0000187	bioa_001	GCST90200415	7:72732874-73232874	-0.0271818101017878	0.4856287375714232	0.9553637874815368
MR-link 2	alanine	HMDB0000161	serine	HMDB0000187	bioa_001	GCST90200415	8:145568681-146068681	-0.3531109564680317	0.5450197966590961	0.5170583771954125
MR-link 2	alanine	HMDB0000161	serine	HMDB0000187	bioa_001	GCST90200415	9:4040541-4540541	1.0843173812518745	0.7432950415518751	0.1446206905724866
MR-link 2	alanine	HMDB0000161	serine	HMDB0000187	bioa_001	GCST90200415	12:46636543-47713425	0.4678703946467671	0.3010017639860915	0.1200943769917465
MR-link 2	alanine	HMDB0000161	serine	HMDB0000187	bioa_001	GCST90200415	12:56615040-57115040	0.673241078241535	0.2581745768612876	0.0091153593078272
MR-link 2	alanine	HMDB0000161	serine	HMDB0000187	bioa_001	GCST90200415	12:59727701-60227701	0.7941330975045715	0.3602071811936263	0.0274782089370856
MR-link 2	alanine	HMDB0000161	serine	HMDB0000187	bioa_001	GCST90200415	14:75116447-75616447	-0.3836900508868328	0.5684624687198309	0.4997004823557047
MR-link 2	alanine	HMDB0000161	serine	HMDB0000187	bioa_001	GCST90200415	16:69621701-70931491	0.3249967276924921	0.2183124449196881	0.1365724297566657
MR-link 2	alanine	HMDB0000161	serine	HMDB0000187	bioa_001	GCST90200415	17:40568584-41068584	-0.5595285041252644	0.5416091586059181	0.3015639439319644
MR-link 2	alanine	HMDB0000161	serine	HMDB0000187	bioa_001	GCST90200415	22:18906543-19406543	-0.5764535290336137	0.5228428465116717	0.2702283273233823
MR-link 2	glycerol 3-phosphate	HMDB0000126	3-methyl-2-oxobutyrate	HMDB0000019	GCST90199638	GCST90199677	1:20921386-22251981	0.0217139190660517	0.0492293160087346	0.6591572530097538
MR-link 2	glycerol 3-phosphate	HMDB0000126	3-methyl-2-oxobutyrate	HMDB0000019	GCST90199638	GCST90199677	20:5231344-5731344	-0.0681123653317318	0.1427403305856799	0.6332362741865943
MR-link 2	2-aminobutyrate	HMDB0000452	flavin adenine dinucleotide (fad)	HMDB0001248	M32348	GCST90200376	2:64958074-65458074	-0.0354251529966128	0.1314846267686289	0.7876031917005423
MR-link 2	2-aminobutyrate	HMDB0000452	flavin adenine dinucleotide (fad)	HMDB0001248	M32348	GCST90200376	4:88993818-89493818	-0.3827462731024008	0.2254881618916161	0.0896188278941435
MR-link 2	2-hydroxyglutarate	HMDB0059655	3-methyl-2-oxobutyrate	HMDB0000019	GCST90199865	GCST90199677	2:242459363-242959363	0.3295667418658544	0.2093919656541922	0.115505350055786
MR-link 2	2-hydroxyglutarate	HMDB0059655	3-methyl-2-oxobutyrate	HMDB0000019	GCST90199865	GCST90199677	14:91386532-91886532	0.3792760487517844	0.1946143013424742	0.0513121329233366
MR-link 2	valine	HMDB0000883	uridine	HMDB0000296	met-d-Val	GCST90200407	2:27480940-28253616	0.7482592352554561	0.5904076198018137	0.2050264537681575
MR-link 2	valine	HMDB0000883	uridine	HMDB0000296	met-d-Val	GCST90200407	2:64975088-65475088	0.3156917918827797	0.3050129514124488	0.300663725073826
MR-link 2	valine	HMDB0000883	uridine	HMDB0000296	met-d-Val	GCST90200407	2:165251927-165751927	0.7476457874936264	0.4495322549337099	0.0962796454042841
MR-link 2	valine	HMDB0000883	uridine	HMDB0000296	met-d-Val	GCST90200407	3:135701113-136578270	-1.3095565450667612	0.6267463271306354	0.0366670289004305
MR-link 2	valine	HMDB0000883	uridine	HMDB0000296	met-d-Val	GCST90200407	4:86953335-87453335	-0.7928924151768914	0.8753596071938519	0.3650467509326405
MR-link 2	valine	HMDB0000883	uridine	HMDB0000296	met-d-Val	GCST90200407	4:87663610-88163610	-0.1065222735696134	0.8537315563690364	0.9007036099417606
MR-link 2	valine	HMDB0000883	uridine	HMDB0000296	met-d-Val	GCST90200407	4:88882515-89510546	-0.0077523544635405	0.1153798506881699	0.9464305681327856
MR-link 2	valine	HMDB0000883	uridine	HMDB0000296	met-d-Val	GCST90200407	5:55564890-56064890	0.0773499459336174	0.5050482764429024	0.8782771723641847
MR-link 2	valine	HMDB0000883	uridine	HMDB0000296	met-d-Val	GCST90200407	6:108910874-109410874	0.1293099275582925	0.6569528577115683	0.8439583144799854
MR-link 2	valine	HMDB0000883	uridine	HMDB0000296	met-d-Val	GCST90200407	12:56199875-57115338	0.9223597228673104	0.4173872037050118	0.0271161380446616
MR-link 2	valine	HMDB0000883	uridine	HMDB0000296	met-d-Val	GCST90200407	12:122278263-122778263	-0.241375274693413	0.6116767106822626	0.6931288885962097
MR-link 2	valine	HMDB0000883	uridine	HMDB0000296	met-d-Val	GCST90200407	14:102468052-102968052	0.3985319486319699	0.9767952588617276	0.6832740634692924
MR-link 2	valine	HMDB0000883	uridine	HMDB0000296	met-d-Val	GCST90200407	16:69315747-70918195	-0.2982420848131333	0.2551905981583413	0.2425232067597306
MR-link 2	valine	HMDB0000883	uridine	HMDB0000296	met-d-Val	GCST90200407	17:6935779-7435779	0.0890872562532902	0.2664818214073982	0.7381464421560668
MR-link 2	valine	HMDB0000883	uridine	HMDB0000296	met-d-Val	GCST90200407	17:79384062-79884062	-0.8583279013149032	0.8119458050587611	0.2904547159448113
MR-link 2	valine	HMDB0000883	uridine	HMDB0000296	met-d-Val	GCST90200407	19:49050431-49611255	-0.3087476626894391	0.2726981733805008	0.2575522239518349
MR-link 2	serine	HMDB0000187	2-aminobutyrate	HMDB0000452	M32315	M32348	1:119966025-120466025	0.1032101773985545	0.0850900103999455	0.2251478173493983
MR-link 2	serine	HMDB0000187	2-aminobutyrate	HMDB0000452	M32315	M32348	2:211323559-211823559	0.1705921705256149	0.1762997186626343	0.3332312470697083
MR-link 2	serine	HMDB0000187	2-aminobutyrate	HMDB0000452	M32315	M32348	7:55822010-56322010	0.1705195450878834	0.1437006994388898	0.2353736407937837
MR-link 2	retinol (vitamin a)	HMDB0000305	biliverdin	HMDB0001008	GCST90200405	M02137	18:28939457-29439457	-0.0992761079072479	0.20252682925526	0.6240012679430981
MR-link 2	bilirubin (z,z)	HMDB0000054	dimethylglycine	HMDB0000092	M27716	GCST90200424	2:234140469-234918570	-0.0069875577373677	0.0343498579294611	0.8388042743302059
MR-link 2	5-methylthioadenosine (mta)	HMDB0001173	cytidine	HMDB0000089	GCST90200359	GCST90200429	2:211290507-211790507	0.368251317777737	0.190421986928175	0.0531291458338478
MR-link 2	5-methylthioadenosine (mta)	HMDB0001173	cytidine	HMDB0000089	GCST90200359	GCST90200429	6:149659491-150411114	0.0565915287023344	0.2020660720985245	0.7794280381465066
MR-link 2	5-methylthioadenosine (mta)	HMDB0001173	cytidine	HMDB0000089	GCST90200359	GCST90200429	6:160319068-160819068	0.2926054390616033	0.2229023384017248	0.1892817295148794
MR-link 2	5-methylthioadenosine (mta)	HMDB0001173	cytidine	HMDB0000089	GCST90200359	GCST90200429	16:16009596-16509596	0.7433497071466637	0.2949426181555571	0.0117248270265989
MR-link 2	histidine	HMDB0000177	1-methylxanthine	HMDB0010738	bioa_009	M34389	2:27492603-27992603	0.5160610094026495	0.5101251010656822	0.3117120395305061
MR-link 2	histidine	HMDB0000177	1-methylxanthine	HMDB0010738	bioa_009	M34389	2:211331245-211831245	-0.3749521523031763	0.3827480793856488	0.3272679505312495
MR-link 2	histidine	HMDB0000177	1-methylxanthine	HMDB0010738	bioa_009	M34389	3:186208322-186708322	0.4123560533864467	0.5209262182914054	0.4286041819837098
MR-link 2	histidine	HMDB0000177	1-methylxanthine	HMDB0010738	bioa_009	M34389	4:186893802-187393802	-0.3101336039235385	0.3042085590177993	0.3079766062327076
MR-link 2	histidine	HMDB0000177	1-methylxanthine	HMDB0010738	bioa_009	M34389	8:145389726-145889726	0.0165838567642405	0.7010701027870554	0.9811277512751158
MR-link 2	histidine	HMDB0000177	1-methylxanthine	HMDB0010738	bioa_009	M34389	9:135904304-136404304	-1.088032569737104	0.8705240015061678	0.2113509280769758
MR-link 2	histidine	HMDB0000177	1-methylxanthine	HMDB0010738	bioa_009	M34389	12:56615040-57115040	-0.9805406288691773	0.495860574321455	0.0479905281997331
MR-link 2	histidine	HMDB0000177	1-methylxanthine	HMDB0010738	bioa_009	M34389	12:96083535-96730076	0.107423408242924	0.1761698942756844	0.5420130795947786
MR-link 2	histidine	HMDB0000177	1-methylxanthine	HMDB0010738	bioa_009	M34389	14:21229605-21729605	-0.0289442493753026	0.3841241164825101	0.939935210443387
MR-link 2	histidine	HMDB0000177	1-methylxanthine	HMDB0010738	bioa_009	M34389	15:58473939-58973939	-0.4066742894220894	0.6857489445827429	0.5531565931566749
MR-link 2	tryptophan	HMDB0000929	phosphoethanolamine	HMDB0000224	bioa_020	GCST90200281	4:156560755-157060755	0.0545119548746325	0.1636588080566668	0.7390716862835911
MR-link 2	tryptophan	HMDB0000929	phosphoethanolamine	HMDB0000224	bioa_020	GCST90200281	6:111336667-112095774	0.2812839801049707	0.2150166480729785	0.190806742004757
MR-link 2	choline phosphate	HMDB0001565	7-methylxanthine	HMDB0001991	GCST90200363	GCST90199754	1:21573292-22142120	0.0303505398098717	0.077879624426773	0.6967503233421484
MR-link 2	choline phosphate	HMDB0001565	7-methylxanthine	HMDB0001991	GCST90200363	GCST90199754	22:24245541-24745541	-0.113524651495723	0.1865647411973495	0.5428558829453611
MR-link 2	asparagine	HMDB0000168	biliverdin	HMDB0001008	GCST90200452	M02137	11:61850353-62350353	0.0003257317524931	0.1981638514572919	0.9986884781592094
MR-link 2	asparagine	HMDB0000168	biliverdin	HMDB0001008	GCST90200452	M02137	14:103842789-104825326	-0.0434476787890358	0.1029256706934326	0.6729325042803875
MR-link 2	tyrosine	HMDB0000158	alanine	HMDB0000161	met-d-Tyr	GCST90200431	2:211293055-211793055	0.3598883862703351	0.9759406116161716	0.7123062199544241
MR-link 2	tyrosine	HMDB0000158	alanine	HMDB0000161	met-d-Tyr	GCST90200431	3:135701113-136607693	-0.0475478630193629	0.4424425295930624	0.914418698054617
MR-link 2	tyrosine	HMDB0000158	alanine	HMDB0000161	met-d-Tyr	GCST90200431	3:186140627-186640627	-0.3994342863646714	0.6336786743310708	0.5284708458431271
MR-link 2	tyrosine	HMDB0000158	alanine	HMDB0000161	met-d-Tyr	GCST90200431	4:99789651-100289651	0.1299938355426559	0.4299268285167469	0.7623755878797378
MR-link 2	tyrosine	HMDB0000158	alanine	HMDB0000161	met-d-Tyr	GCST90200431	4:124511762-125011762	0.885872259423848	1.3529247896375505	0.5126074265571178
MR-link 2	tyrosine	HMDB0000158	alanine	HMDB0000161	met-d-Tyr	GCST90200431	5:89941256-90441256	0.4030740022572989	0.6003680293983187	0.5019796338680056
MR-link 2	tyrosine	HMDB0000158	alanine	HMDB0000161	met-d-Tyr	GCST90200431	6:43031486-43531486	0.5792066555771946	0.7069781694140029	0.4126318597736798
MR-link 2	tyrosine	HMDB0000158	alanine	HMDB0000161	met-d-Tyr	GCST90200431	6:110683901-112778738	0.0872859391332251	0.0977901565254356	0.3720799355118794
MR-link 2	tyrosine	HMDB0000158	alanine	HMDB0000161	met-d-Tyr	GCST90200431	7:25715759-26215759	0.0878334633973591	0.6421423115680793	0.8912031687728443
MR-link 2	tyrosine	HMDB0000158	alanine	HMDB0000161	met-d-Tyr	GCST90200431	7:27916442-28416442	-1.1655402130578632	0.8963649485963524	0.1934993642464824
MR-link 2	tyrosine	HMDB0000158	alanine	HMDB0000161	met-d-Tyr	GCST90200431	8:126236230-126736230	-0.1352928702035215	0.4504179676336298	0.7638935468899316
MR-link 2	tyrosine	HMDB0000158	alanine	HMDB0000161	met-d-Tyr	GCST90200431	9:21884651-22384651	1.7372511930833616	0.8810451485072582	0.0486316167763027
MR-link 2	tyrosine	HMDB0000158	alanine	HMDB0000161	met-d-Tyr	GCST90200431	10:64760672-65511176	-0.2464574680813069	0.4526556801329966	0.5861180417592755
MR-link 2	tyrosine	HMDB0000158	alanine	HMDB0000161	met-d-Tyr	GCST90200431	11:8005408-8505408	2.250156401775052	1.825508771919628	0.2177180256154627
MR-link 2	tyrosine	HMDB0000158	alanine	HMDB0000161	met-d-Tyr	GCST90200431	11:61320783-61820783	-0.6935508508637023	0.4434282174590628	0.117802147712542
MR-link 2	tyrosine	HMDB0000158	alanine	HMDB0000161	met-d-Tyr	GCST90200431	12:21081549-21581549	0.9911343380446208	0.3655081023009702	0.0066946870589048
MR-link 2	tyrosine	HMDB0000158	alanine	HMDB0000161	met-d-Tyr	GCST90200431	12:46690648-47449549	0.8549545349707408	0.6038197802675057	0.1568018228281854
MR-link 2	tyrosine	HMDB0000158	alanine	HMDB0000161	met-d-Tyr	GCST90200431	12:56615040-57115040	0.1967708156267424	0.5186225383266726	0.7043830845601504
MR-link 2	tyrosine	HMDB0000158	alanine	HMDB0000161	met-d-Tyr	GCST90200431	12:59740603-60240603	1.2819557736590517	0.6570013980527482	0.0510306083111756
MR-link 2	tyrosine	HMDB0000158	alanine	HMDB0000161	met-d-Tyr	GCST90200431	12:121174574-121674574	-0.1776588163908605	0.3571044611590099	0.618837792161624
MR-link 2	tyrosine	HMDB0000158	alanine	HMDB0000161	met-d-Tyr	GCST90200431	12:122076812-122576812	-0.5236340469417637	0.5591267861696055	0.3490049409958442
MR-link 2	tyrosine	HMDB0000158	alanine	HMDB0000161	met-d-Tyr	GCST90200431	14:102441854-102941854	-0.5426504002114321	1.4245036666321045	0.7032477844010192
MR-link 2	tyrosine	HMDB0000158	alanine	HMDB0000161	met-d-Tyr	GCST90200431	16:70194094-72795019	-0.1536237744970598	0.1264220193674561	0.2243026798939831
MR-link 2	tyrosine	HMDB0000158	alanine	HMDB0000161	met-d-Tyr	GCST90200431	16:79505446-80005446	1.438490584436236	1.0789665611280463	0.1824624195530844
MR-link 2	tyrosine	HMDB0000158	alanine	HMDB0000161	met-d-Tyr	GCST90200431	19:45175460-45675460	-0.4345719583646671	0.8865932095674534	0.6240211376095207
MR-link 2	tyrosine	HMDB0000158	alanine	HMDB0000161	met-d-Tyr	GCST90200431	20:42792364-43292364	-0.9349895877557696	1.8107294987393965	0.605602494732725
MR-link 2	tyrosine	HMDB0000158	alanine	HMDB0000161	met-d-Tyr	GCST90200431	22:31926825-32426825	0.0480213823379829	0.7134345855490315	0.9463348040830925
MR-link 2	tyrosine	HMDB0000158	alanine	HMDB0000161	met-d-Tyr	GCST90200431	22:44074855-44574855	0.8269414594828037	0.8714316989353644	0.3426481738188591
MR-link 2	mannose	HMDB0000169	leucine	HMDB0000687	M00584	bioa_011	2:27182547-28770083	-0.1287038711104914	0.0251011462281918	2.937551474072133e-07
MR-link 2	stearoyl sphingomyelin (d18:1/18:0)	HMDB0001348	lactate	HMDB0000190	GCST90200335	M00527	14:63982386-64482386	-0.1957095661164762	0.1498181254934818	0.1914456816119626
MR-link 2	aspartate	HMDB0000191	creatinine	HMDB0000562	bioa_004	M00513	2:211431243-211931243	-0.6283093656690786	0.3089451151114262	0.0419793426629723
MR-link 2	aspartate	HMDB0000191	creatinine	HMDB0000562	bioa_004	M00513	4:178111051-178611051	-0.0555456427246455	0.1117605766543421	0.6191850375093583
MR-link 2	aspartate	HMDB0000191	creatinine	HMDB0000562	bioa_004	M00513	12:101969766-102469766	-0.084804900440726	0.165592345334512	0.6085596382911169
MR-link 2	betaine	HMDB0000043	inosine	HMDB0000195	GCST90200425	GCST90200394	2:211290507-211790507	-0.0607949045682116	0.1735956354606332	0.7261812016032299
MR-link 2	betaine	HMDB0000043	inosine	HMDB0000195	GCST90200425	GCST90200394	5:78081434-78907016	0.0531758221881905	0.0745797033828503	0.4758416610446616
MR-link 2	betaine	HMDB0000043	inosine	HMDB0000195	GCST90200425	GCST90200394	6:160264283-160825366	-0.2089222067575493	0.1366701183484144	0.1263486378450448
MR-link 2	betaine	HMDB0000043	inosine	HMDB0000195	GCST90200425	GCST90200394	12:68601-568601	-0.0327011488517859	0.097122644564201	0.7363434171305865
MR-link 2	betaine	HMDB0000043	inosine	HMDB0000195	GCST90200425	GCST90200394	17:17178278-17678278	0.0197467551951782	0.2519561950576115	0.9375307431693832
MR-link 2	betaine	HMDB0000043	inosine	HMDB0000195	GCST90200425	GCST90200394	21:44165982-44665982	-0.273266603001323	0.3080743240002603	0.3750707259829529
MR-link 2	5,6-dihydrothymine	HMDB0000079	3-methyl-2-oxobutyrate	HMDB0000019	GCST90200339	M21047	22:50721854-51221854	0.5300375471140979	0.3236871218336093	0.1015261130429655
MR-link 2	leucine	HMDB0000687	glycerol 3-phosphate	HMDB0000126	bioa_011	GCST90199638	2:27480940-27980940	0.8198132417290673	0.4138542846447307	0.0475999714944198
MR-link 2	leucine	HMDB0000687	glycerol 3-phosphate	HMDB0000126	bioa_011	GCST90199638	4:88972827-89472827	-0.1176065358191185	0.1583741972772806	0.4577320835336065
MR-link 2	leucine	HMDB0000687	glycerol 3-phosphate	HMDB0000126	bioa_011	GCST90199638	11:116336283-116883862	-0.2553419634062619	0.5208487177931168	0.6239626009089818
MR-link 2	leucine	HMDB0000687	glycerol 3-phosphate	HMDB0000126	bioa_011	GCST90199638	15:58477325-58977325	0.7190774465677352	0.6921537774288052	0.2988519942046628
MR-link 2	leucine	HMDB0000687	glycerol 3-phosphate	HMDB0000126	bioa_011	GCST90199638	16:70059237-70559237	-0.0165176232949269	0.3157137406611756	0.9582750288449864
MR-link 2	n-stearoyl-sphingosine (d18:1/18:0)*	HMDB0004950	valine	HMDB0000883	GCST90200341	met-d-Val	10:64645010-65401382	0.123580948149667	0.0969708486705763	0.2025169487751887
MR-link 2	n-stearoyl-sphingosine (d18:1/18:0)*	HMDB0004950	valine	HMDB0000883	GCST90200341	met-d-Val	14:63982220-64482220	-0.0014744220449863	0.0495947080440408	0.9762828462724816
MR-link 2	n-stearoyl-sphingosine (d18:1/18:0)*	HMDB0004950	valine	HMDB0000883	GCST90200341	met-d-Val	18:55052269-55552269	-0.0703528139636061	0.0475746094486991	0.1391966895302362
MR-link 2	n-stearoyl-sphingosine (d18:1/18:0)*	HMDB0004950	valine	HMDB0000883	GCST90200341	met-d-Val	19:8013648-8513648	-0.0060088352237393	0.0236007567280044	0.7990293570186549
MR-link 2	kynurenate	HMDB0000715	cortisol	HMDB0000063	GCST90200454	GCST90200378	1:241463402-241963402	-0.0643160530137431	0.0630369926976599	0.3075906456995732
MR-link 2	kynurenate	HMDB0000715	cortisol	HMDB0000063	GCST90200454	GCST90200378	4:170711647-171211647	-0.1057577754587331	0.1798610972659268	0.5565343443559773
MR-link 2	kynurenate	HMDB0000715	cortisol	HMDB0000063	GCST90200454	GCST90200378	16:58517848-59017848	0.2843033974932814	0.2003946769221117	0.1559814478037723
MR-link 2	paraxanthine	HMDB0001860	kynurenate	HMDB0000715	GCST90199654	GCST90200454	19:41091229-41591229	0.1991073555674281	0.1618115066136325	0.2185138665002176
MR-link 2	n-acetylornithine	HMDB0003357	asparagine	HMDB0000168	M15630	bioa_003	2:73124156-74349562	-0.0047611722771155	0.0103632422948063	0.6459262494498788
MR-link 2	2-hydroxyphenylacetate	HMDB0000669	taurochenodeoxycholate	HMDB0000951	GCST90200369	M18494	9:131329579-131829579	0.0109927642645545	0.1258773988622315	0.9304098966943126
MR-link 2	2-hydroxyphenylacetate	HMDB0000669	taurochenodeoxycholate	HMDB0000951	GCST90200369	M18494	12:122051275-122551275	-0.100703058436603	0.2806199795308605	0.7197004308116728
MR-link 2	hypoxanthine	HMDB0000157	leucine	HMDB0000687	M03127	met-d-Leu	6:16038192-16538192	-0.1041734130719095	0.0374708250575643	0.0054338712225607
MR-link 2	glycochenodeoxycholate	HMDB0000637	4-acetamidobutanoate	HMDB0003681	M32346	M01558	6:156877825-157377825	0.0833695783885242	0.3263366862764073	0.7983592947777833
MR-link 2	kynurenine	HMDB0000684	sarcosine	HMDB0000271	bioa_027	bioa_031	1:241473615-241973615	-0.0266815614516619	0.1501983441448231	0.8590039956335196
MR-link 2	kynurenine	HMDB0000684	sarcosine	HMDB0000271	bioa_027	bioa_031	5:131338151-131838151	0.2318733303398582	0.3443500708434761	0.5007150266847704
MR-link 2	kynurenine	HMDB0000684	sarcosine	HMDB0000271	bioa_027	bioa_031	5:176563404-177063404	0.1466635522418875	0.2207957210852621	0.5065303326360048
MR-link 2	kynurenine	HMDB0000684	sarcosine	HMDB0000271	bioa_027	bioa_031	8:39556267-40056267	0.0090924092720276	0.1105135749785946	0.9344287184659298
MR-link 2	kynurenine	HMDB0000684	sarcosine	HMDB0000271	bioa_027	bioa_031	12:111111298-111611298	0.1297191729426721	0.1750398067323639	0.4586426044083715
MR-link 2	kynurenine	HMDB0000684	sarcosine	HMDB0000271	bioa_027	bioa_031	12:111634608-113433486	-0.1122811707678361	0.1090046843071183	0.3029826777086919
MR-link 2	kynurenine	HMDB0000684	sarcosine	HMDB0000271	bioa_027	bioa_031	16:87568569-88128476	-0.026580211791976	0.0461896698645816	0.5649816354052694
MR-link 2	beta-alanine	HMDB0000056	biliverdin	HMDB0001008	GCST90200361	M02137	3:30500404-31000404	-0.0567167930188386	0.089387679100067	0.5257522996434242
MR-link 2	n-stearoyl-sphingosine (d18:1/18:0)*	HMDB0004950	n-acetyl-aspartyl-glutamate (naag)	HMDB0001067	GCST90200341	GCST90200684	10:64645010-65401382	-0.2419193684626778	0.2643725866443813	0.3601549910384219
MR-link 2	n-stearoyl-sphingosine (d18:1/18:0)*	HMDB0004950	n-acetyl-aspartyl-glutamate (naag)	HMDB0001067	GCST90200341	GCST90200684	14:63982220-64482220	0.0981030372052981	0.1723043417955486	0.5691124975949362
MR-link 2	n-stearoyl-sphingosine (d18:1/18:0)*	HMDB0004950	n-acetyl-aspartyl-glutamate (naag)	HMDB0001067	GCST90200341	GCST90200684	18:55052269-55552269	0.0641565738238878	0.1970753534642031	0.7447698674602267
MR-link 2	n-stearoyl-sphingosine (d18:1/18:0)*	HMDB0004950	n-acetyl-aspartyl-glutamate (naag)	HMDB0001067	GCST90200341	GCST90200684	19:8013648-8513648	0.1006397375257969	0.0909868911969763	0.2686873428205393
MR-link 2	2-hydroxyglutarate	HMDB0059655	mannose	HMDB0000169	GCST90199865	GCST90200435	2:242459363-242959363	-0.3796340411656305	0.1640794802853199	0.0206830640033717
MR-link 2	2-hydroxyglutarate	HMDB0059655	mannose	HMDB0000169	GCST90199865	GCST90200435	14:91386532-91886532	0.0892907566286082	0.1551099598124884	0.5648443321683115
MR-link 2	alanine	HMDB0000161	glycine	HMDB0000123	bioa_001	met-d-Gly	1:206985954-207485954	-0.104357009949719	0.1083529564064265	0.3354867939897491
MR-link 2	alanine	HMDB0000161	glycine	HMDB0000123	bioa_001	met-d-Gly	2:27143030-28594285	-0.2367696666181906	0.0737362754711543	0.0013225841630728
MR-link 2	alanine	HMDB0000161	glycine	HMDB0000123	bioa_001	met-d-Gly	2:64958074-65458074	-0.0178485667218375	0.1117086242407777	0.8730560524880634
MR-link 2	alanine	HMDB0000161	glycine	HMDB0000123	bioa_001	met-d-Gly	3:71155270-71655270	0.120548463675272	0.157636470729696	0.4444356426240216
MR-link 2	alanine	HMDB0000161	glycine	HMDB0000123	bioa_001	met-d-Gly	4:88976422-89476422	0.1168742603583512	0.1264573529338159	0.3553724201238785
MR-link 2	alanine	HMDB0000161	glycine	HMDB0000123	bioa_001	met-d-Gly	7:72732874-73232874	0.0669232473146313	0.2545526949608659	0.7926235872783409
MR-link 2	alanine	HMDB0000161	glycine	HMDB0000123	bioa_001	met-d-Gly	8:145568681-146068681	-0.2664857244901701	0.1738350856520173	0.1252807617024767
MR-link 2	alanine	HMDB0000161	glycine	HMDB0000123	bioa_001	met-d-Gly	9:4040541-4540541	0.1837109259188655	0.2001548505359003	0.3587005501137016
MR-link 2	alanine	HMDB0000161	glycine	HMDB0000123	bioa_001	met-d-Gly	11:116336283-116836283	-0.3680572157763908	0.1811824671054542	0.0422126710814035
MR-link 2	alanine	HMDB0000161	glycine	HMDB0000123	bioa_001	met-d-Gly	12:46636543-47713425	0.411433624413922	0.1342135833957132	0.0021729617430179
MR-link 2	alanine	HMDB0000161	glycine	HMDB0000123	bioa_001	met-d-Gly	12:56615040-57115040	0.67751507723239	0.1666693159672704	4.802713931190802e-05
MR-link 2	alanine	HMDB0000161	glycine	HMDB0000123	bioa_001	met-d-Gly	12:59727701-60227701	0.2839802889397701	0.2125714650434356	0.1815726283874852
MR-link 2	alanine	HMDB0000161	glycine	HMDB0000123	bioa_001	met-d-Gly	14:75116447-75616447	-0.1568695797330821	0.3098233081833928	0.612632382230997
MR-link 2	alanine	HMDB0000161	glycine	HMDB0000123	bioa_001	met-d-Gly	16:69621701-70931491	0.0116872732412163	0.0659150514307172	0.8592663802526043
MR-link 2	alanine	HMDB0000161	glycine	HMDB0000123	bioa_001	met-d-Gly	17:40568584-41068584	-0.2382291736324405	0.3859729301869217	0.5370913998060924
MR-link 2	alanine	HMDB0000161	glycine	HMDB0000123	bioa_001	met-d-Gly	22:18906543-19406543	0.0405686032904495	0.129690057049284	0.7544235145326499
MR-link 2	arginine	HMDB0000517	citrulline	HMDB0000904	bioa_002	bioa_005	2:24182937-24682937	0.5154468533448796	0.1910379833337075	0.006972851645396
MR-link 2	arginine	HMDB0000517	citrulline	HMDB0000904	bioa_002	bioa_005	2:211333022-211833022	1.1027735329511126	0.2822431913343993	9.338153263106286e-05
MR-link 2	arginine	HMDB0000517	citrulline	HMDB0000904	bioa_002	bioa_005	2:219037276-219788019	0.3157123851504267	0.225868714602512	0.1621823162175752
MR-link 2	arginine	HMDB0000517	citrulline	HMDB0000904	bioa_002	bioa_005	4:144583533-145083533	0.0264903509096245	0.118575263342806	0.8232200231208049
MR-link 2	arginine	HMDB0000517	citrulline	HMDB0000904	bioa_002	bioa_005	5:177386199-177886199	0.9846739869658188	0.2609481769475016	0.0001610077537406
MR-link 2	arginine	HMDB0000517	citrulline	HMDB0000904	bioa_002	bioa_005	6:131339506-132265729	-0.0217843958781241	0.0713465239024211	0.7601131031030618
MR-link 2	arginine	HMDB0000517	citrulline	HMDB0000904	bioa_002	bioa_005	6:135177817-135677817	0.096558035659567	0.2834612976429883	0.7333751992208437
MR-link 2	arginine	HMDB0000517	citrulline	HMDB0000904	bioa_002	bioa_005	6:139590693-140090693	0.0521882743790869	0.2604208699083148	0.8411679635379544
MR-link 2	arginine	HMDB0000517	citrulline	HMDB0000904	bioa_002	bioa_005	10:99898951-100398951	0.1417066366705343	0.2622902122012332	0.5890132005093518
MR-link 2	arginine	HMDB0000517	citrulline	HMDB0000904	bioa_002	bioa_005	12:46680313-47435518	0.7834934156074176	0.2494816023949344	0.0016866791656657
MR-link 2	arginine	HMDB0000517	citrulline	HMDB0000904	bioa_002	bioa_005	16:68076200-68576200	0.1226006123942538	0.1777308236162713	0.4903132794883458
MR-link 2	arginine	HMDB0000517	citrulline	HMDB0000904	bioa_002	bioa_005	19:12757458-13257458	-0.1560691978919801	0.103582508808278	0.1318840267235685
MR-link 2	creatinine	HMDB0000562	docosapentaenoate (n6 dpa; 22:5n6)	HMDB0001976	bioa_026	GCST90199796	1:109627506-110127506	-0.2835639518141725	0.4927249437451638	0.5649521660523775
MR-link 2	creatinine	HMDB0000562	docosapentaenoate (n6 dpa; 22:5n6)	HMDB0001976	bioa_026	GCST90199796	2:73467567-73967567	-0.9850237550238669	0.672288197985346	0.1428715984171908
MR-link 2	creatinine	HMDB0000562	docosapentaenoate (n6 dpa; 22:5n6)	HMDB0001976	bioa_026	GCST90199796	2:121056440-121556440	0.4846310173892019	1.202416959311593	0.6869133620466139
MR-link 2	creatinine	HMDB0000562	docosapentaenoate (n6 dpa; 22:5n6)	HMDB0001976	bioa_026	GCST90199796	2:211315692-211815692	-0.0669258642767421	0.3827959615735192	0.8612098353071186
MR-link 2	creatinine	HMDB0000562	docosapentaenoate (n6 dpa; 22:5n6)	HMDB0001976	bioa_026	GCST90199796	2:217404869-217904869	-0.1858429273721169	0.5629429351936969	0.7413036470735005
MR-link 2	creatinine	HMDB0000562	docosapentaenoate (n6 dpa; 22:5n6)	HMDB0001976	bioa_026	GCST90199796	4:77118847-77618847	0.1375476723328246	0.41474550125251	0.7401584272376069
MR-link 2	creatinine	HMDB0000562	docosapentaenoate (n6 dpa; 22:5n6)	HMDB0001976	bioa_026	GCST90199796	5:39171736-39671736	0.2377817100343155	0.8147699871432286	0.770409676320467
MR-link 2	creatinine	HMDB0000562	docosapentaenoate (n6 dpa; 22:5n6)	HMDB0001976	bioa_026	GCST90199796	5:67795622-68295622	-0.5181630705860544	0.5995318704930869	0.3874344005800867
MR-link 2	creatinine	HMDB0000562	docosapentaenoate (n6 dpa; 22:5n6)	HMDB0001976	bioa_026	GCST90199796	5:176567143-177067143	0.4600703812055108	0.3932448028296197	0.2420276159701652
MR-link 2	creatinine	HMDB0000562	docosapentaenoate (n6 dpa; 22:5n6)	HMDB0001976	bioa_026	GCST90199796	6:43564625-44064625	-1.0018722213141096	0.6657009337758424	0.1323270443634598
MR-link 2	creatinine	HMDB0000562	docosapentaenoate (n6 dpa; 22:5n6)	HMDB0001976	bioa_026	GCST90199796	6:160442375-160942375	0.2260559656737157	0.352273932710815	0.5210647021855137
MR-link 2	creatinine	HMDB0000562	docosapentaenoate (n6 dpa; 22:5n6)	HMDB0001976	bioa_026	GCST90199796	7:77297198-77797198	0.120264422284464	0.6069356904699523	0.8429275574435706
MR-link 2	creatinine	HMDB0000562	docosapentaenoate (n6 dpa; 22:5n6)	HMDB0001976	bioa_026	GCST90199796	7:151157801-151657801	1.0709094374574335	0.6450042580134427	0.096851351312311
MR-link 2	creatinine	HMDB0000562	docosapentaenoate (n6 dpa; 22:5n6)	HMDB0001976	bioa_026	GCST90199796	8:23501151-24001151	0.2219524501294153	0.6475195633867761	0.7317689760720332
MR-link 2	creatinine	HMDB0000562	docosapentaenoate (n6 dpa; 22:5n6)	HMDB0001976	bioa_026	GCST90199796	11:30518678-31018678	-0.2501426609536138	0.6117014580160315	0.6825915317689446
MR-link 2	creatinine	HMDB0000562	docosapentaenoate (n6 dpa; 22:5n6)	HMDB0001976	bioa_026	GCST90199796	15:45399813-46200138	-0.1774350158273512	0.3103017965991448	0.5674477638596702
MR-link 2	creatinine	HMDB0000562	docosapentaenoate (n6 dpa; 22:5n6)	HMDB0001976	bioa_026	GCST90199796	15:75279182-75779182	0.4597837642699482	0.6584461643455435	0.4849983281533512
MR-link 2	creatinine	HMDB0000562	docosapentaenoate (n6 dpa; 22:5n6)	HMDB0001976	bioa_026	GCST90199796	15:75910951-76410951	-0.1237236693529638	1.117191763390356	0.9118183707007445
MR-link 2	creatinine	HMDB0000562	docosapentaenoate (n6 dpa; 22:5n6)	HMDB0001976	bioa_026	GCST90199796	16:20117645-20617645	-0.0338241869461554	0.5209097587901313	0.9482274167810536
MR-link 2	creatinine	HMDB0000562	docosapentaenoate (n6 dpa; 22:5n6)	HMDB0001976	bioa_026	GCST90199796	17:37370347-37870347	-0.1099778554227547	0.4877994813354346	0.8216236970935503
MR-link 2	creatinine	HMDB0000562	docosapentaenoate (n6 dpa; 22:5n6)	HMDB0001976	bioa_026	GCST90199796	17:58724447-59700441	-0.1609245489518118	0.6856787172201914	0.8144463943162716
MR-link 2	creatinine	HMDB0000562	docosapentaenoate (n6 dpa; 22:5n6)	HMDB0001976	bioa_026	GCST90199796	19:33119611-33619611	0.5927389944879587	0.4703493989784201	0.2075936329372708
MR-link 2	creatinine	HMDB0000562	docosapentaenoate (n6 dpa; 22:5n6)	HMDB0001976	bioa_026	GCST90199796	22:40650077-41150077	0.0641950818593503	0.8874070610788388	0.9423312832913856
MR-link 2	citrulline	HMDB0000904	1-methylxanthine	HMDB0010738	GCST90200403	M34389	2:211084708-211584708	0.0017577945932262	0.2067782416346056	0.9932173701449466
MR-link 2	citrulline	HMDB0000904	1-methylxanthine	HMDB0010738	GCST90200403	M34389	9:133044244-133573675	0.3534973941120722	0.273322446544946	0.195895337204414
MR-link 2	acetone	HMDB0001659	1-methylnicotinamide	HMDB0000699	met-d-Acetone	GCST90200406	1:120074995-120574995	0.4623555020284144	0.7713400164694278	0.5488938205168679
MR-link 2	acetone	HMDB0001659	1-methylnicotinamide	HMDB0000699	met-d-Acetone	GCST90200406	5:41206969-43455198	-0.0527893730344062	0.2726897402833403	0.8464987489315523
MR-link 2	acetone	HMDB0001659	1-methylnicotinamide	HMDB0000699	met-d-Acetone	GCST90200406	6:166522838-167022838	0.615725885464777	1.1323923559387294	0.5866210918574051
MR-link 2	acetone	HMDB0001659	1-methylnicotinamide	HMDB0000699	met-d-Acetone	GCST90200406	8:126241733-126741733	-0.2003746982517425	0.8064261758674365	0.8037688733715183
MR-link 2	acetone	HMDB0001659	1-methylnicotinamide	HMDB0000699	met-d-Acetone	GCST90200406	10:135065795-135607239	-0.8629839867890099	0.479983837981775	0.0721859072092208
MR-link 2	acetone	HMDB0001659	1-methylnicotinamide	HMDB0000699	met-d-Acetone	GCST90200406	11:116461180-116961180	0.4485672111929354	0.7670411799311285	0.5586808637183669
MR-link 2	acetone	HMDB0001659	1-methylnicotinamide	HMDB0000699	met-d-Acetone	GCST90200406	12:122365033-122865033	-0.8580433340953039	0.783959801738198	0.2737361213873024
MR-link 2	acetone	HMDB0001659	1-methylnicotinamide	HMDB0000699	met-d-Acetone	GCST90200406	12:123068455-124007504	0.4319455524987488	0.7497233685288262	0.5645206187387499
MR-link 2	acetone	HMDB0001659	1-methylnicotinamide	HMDB0000699	met-d-Acetone	GCST90200406	13:42058883-42558883	0.6916787544593239	0.8534269160638762	0.4176688605227275
MR-link 2	acetone	HMDB0001659	1-methylnicotinamide	HMDB0000699	met-d-Acetone	GCST90200406	17:6935779-7435779	-0.9313779692993684	0.5187233898073514	0.0725709663529616
MR-link 2	acetone	HMDB0001659	1-methylnicotinamide	HMDB0000699	met-d-Acetone	GCST90200406	19:45929043-46429043	0.0383017155789752	0.7368989578285691	0.9585471081591582
MR-link 2	alpha-aminoadipic acid	HMDB0000510	docosapentaenoate (n6 dpa; 22:5n6)	HMDB0001976	bioa_025	GCST90199796	3:2996317-3496317	-0.1800549128315138	0.2788245448004968	0.5184320674780841
MR-link 2	alpha-aminoadipic acid	HMDB0000510	docosapentaenoate (n6 dpa; 22:5n6)	HMDB0001976	bioa_025	GCST90199796	5:36380209-36880209	-0.0187108694545192	0.2402222484338438	0.9379156914312922
MR-link 2	5-acetylamino-6-formylamino-3-methyluracil	HMDB0011105	inosine	HMDB0000195	GCST90200680	GCST90200394	8:17743764-18765840	-0.0448831904997884	0.0279599678981968	0.108435241455081
MR-link 2	betaine	HMDB0000043	aspartate	HMDB0000191	GCST90200425	GCST90200370	2:211290507-211790507	0.1940365671511254	0.143633316726933	0.1767222944083113
MR-link 2	betaine	HMDB0000043	aspartate	HMDB0000191	GCST90200425	GCST90200370	5:78081434-78907016	-0.076411356051867	0.0583853810373223	0.1906220166798858
MR-link 2	betaine	HMDB0000043	aspartate	HMDB0000191	GCST90200425	GCST90200370	6:160264283-160825366	0.0438439184074648	0.0971792840602237	0.651870434984499
MR-link 2	betaine	HMDB0000043	aspartate	HMDB0000191	GCST90200425	GCST90200370	12:68601-568601	-0.1594630636500528	0.0724155448358179	0.02766137383203
MR-link 2	betaine	HMDB0000043	aspartate	HMDB0000191	GCST90200425	GCST90200370	17:17178278-17678278	-0.0944064027067414	0.2259985858583884	0.6761444920916853
MR-link 2	betaine	HMDB0000043	aspartate	HMDB0000191	GCST90200425	GCST90200370	21:44165982-44665982	-0.0470921502722169	0.1703552182794566	0.7822139526761869
MR-link 2	creatinine	HMDB0000562	asparagine	HMDB0000168	M00513	GCST90200452	7:23845366-24345366	0.1635608267819543	0.2049896808225289	0.4249297678189215
MR-link 2	citrulline	HMDB0000904	tryptophan	HMDB0000929	M02132	M00054	10:97115163-97871266	-0.0411152064322365	0.1768871968192184	0.8161982755283266
MR-link 2	beta-citrylglutamate	HMDB0241915	valine	HMDB0000883	GCST90199911	GCST90200442	3:183486882-183986882	-0.0126838287524152	0.1582660074267673	0.9361239451811532
MR-link 2	beta-citrylglutamate	HMDB0241915	valine	HMDB0000883	GCST90199911	GCST90200442	11:88203934-92094388	0.0145564277674237	0.0240217958650584	0.5445363297845492
MR-link 2	n-formylanthranilic acid	HMDB0004089	pyruvate	HMDB0000243	GCST90199960	GCST90200430	2:143548189-144048189	0.0297567940737848	0.1887450345813007	0.8747278448794851
MR-link 2	n-formylanthranilic acid	HMDB0004089	pyruvate	HMDB0000243	GCST90199960	GCST90200430	17:75643177-76448530	0.0395912572503527	0.0296732123025024	0.182124436210723
MR-link 2	kynurenine	HMDB0000684	asparagine	HMDB0000168	M15140	M34283	8:39556267-40056267	-0.1703751716348487	0.1545550608977131	0.2703056026404151
MR-link 2	kynurenine	HMDB0000684	asparagine	HMDB0000168	M15140	M34283	12:111634608-112134608	-0.0556980573593667	0.1180235609893688	0.6369816030011017
MR-link 2	kynurenine	HMDB0000684	asparagine	HMDB0000168	M15140	M34283	12:112341686-113156415	-0.0756940989367	0.187607785873139	0.6866025566013625
MR-link 2	kynurenine	HMDB0000684	asparagine	HMDB0000168	M15140	M34283	16:87628822-88128822	-0.0011345270522429	0.0878387504924261	0.9896947936345186
MR-link 2	uridine	HMDB0000296	heme	HMDB0003178	GCST90200407	M32593	1:20666238-21166238	-0.0190849208939907	0.1368984985488923	0.8891267408698988
MR-link 2	uridine	HMDB0000296	heme	HMDB0003178	GCST90200407	M32593	7:47877194-48377194	0.111610145254923	0.2392015010286262	0.6407899016381291
MR-link 2	uridine	HMDB0000296	heme	HMDB0003178	GCST90200407	M32593	22:50686035-51186035	0.2969672260610499	0.2287511599230129	0.194214908331115
MR-link 2	arachidonate (20:4n6)	HMDB0001043	alpha-ketoglutaramate*	HMDB0001552	M01110	GCST90199885	11:61330635-61830635	-0.0489801531705234	0.0556904959978495	0.3791267108072059
MR-link 2	threonine	HMDB0000167	n-palmitoyl-sphingosine (d18:1/16:0)	HMDB0004949	bioa_019	GCST90200336	2:27191397-28253174	0.0212220196185898	0.1494834173032565	0.8871044479333683
MR-link 2	threonine	HMDB0000167	n-palmitoyl-sphingosine (d18:1/16:0)	HMDB0004949	bioa_019	GCST90200336	6:126521687-127323798	0.0293420007770352	0.3595508044880998	0.9349589288411284
MR-link 2	threonine	HMDB0000167	n-palmitoyl-sphingosine (d18:1/16:0)	HMDB0004949	bioa_019	GCST90200336	8:74631674-75131674	0.1690780189367613	0.2021807691692267	0.4030021719197724
MR-link 2	threonine	HMDB0000167	n-palmitoyl-sphingosine (d18:1/16:0)	HMDB0004949	bioa_019	GCST90200336	12:46636543-47464292	-0.0353269475338486	0.204482111017186	0.8628377037442188
MR-link 2	threonine	HMDB0000167	n-palmitoyl-sphingosine (d18:1/16:0)	HMDB0004949	bioa_019	GCST90200336	12:56615040-57115040	-0.1987811367972117	0.2940464292261742	0.4990282283507862
MR-link 2	threonine	HMDB0000167	n-palmitoyl-sphingosine (d18:1/16:0)	HMDB0004949	bioa_019	GCST90200336	12:59727701-60227701	-0.1969311997885116	0.325310760755858	0.5449376220888724
MR-link 2	threonine	HMDB0000167	n-palmitoyl-sphingosine (d18:1/16:0)	HMDB0004949	bioa_019	GCST90200336	16:1654524-2154524	-0.4667882702023164	0.2682044054662277	0.0817853231287373
MR-link 2	threonine	HMDB0000167	n-palmitoyl-sphingosine (d18:1/16:0)	HMDB0004949	bioa_019	GCST90200336	20:42792364-43292364	0.3018868294405915	0.4838931392804754	0.5327123981834012
MR-link 2	retinol (vitamin a)	HMDB0000305	allantoin	HMDB0000462	GCST90200405	GCST90200286	18:28939457-29439457	-0.0407406535128626	0.1898711597000365	0.8301025906937082
MR-link 2	retinol (vitamin a)	HMDB0000305	allantoin	HMDB0000462	GCST90200405	GCST90200286	20:38915692-39415692	0.3871058925386524	0.2544728056564183	0.1282078212394718
MR-link 2	cystine	HMDB0000192	cysteine	HMDB0000574	M31454	GCST90200439	22:24745202-25245202	-0.0734914132239013	0.0681298532220174	0.2807231838557806
MR-link 2	sarcosine	HMDB0000271	glutamine	HMDB0000641	bioa_031	GCST90200419	1:157842259-158342259	0.1792599884694942	0.4966788826852742	0.7181612898359043
MR-link 2	sarcosine	HMDB0000271	glutamine	HMDB0000641	bioa_031	GCST90200419	9:136282183-136851769	-0.0638086331950108	0.1135967662228032	0.5743124583559638
MR-link 2	3-ureidopropionate	HMDB0000026	phenylethylamine	HMDB0012275	GCST90200283	bioa_015	22:24662232-25162232	0.2666823610758802	0.1583691408037806	0.0921954249745956
MR-link 2	histidine	HMDB0000177	3-ureidopropionate	HMDB0000026	bioa_009	GCST90200283	2:27492603-27992603	1.4797804598853197	0.6824791741663835	0.0301402286047709
MR-link 2	histidine	HMDB0000177	3-ureidopropionate	HMDB0000026	bioa_009	GCST90200283	2:211331245-211831245	-0.1968822704504371	0.4702073113964811	0.675425339581114
MR-link 2	histidine	HMDB0000177	3-ureidopropionate	HMDB0000026	bioa_009	GCST90200283	3:186208322-186708322	0.0808000627256189	0.3692513110167518	0.8267892311132762
MR-link 2	histidine	HMDB0000177	3-ureidopropionate	HMDB0000026	bioa_009	GCST90200283	4:186893802-187393802	0.0960510261765383	0.2595315233638766	0.7113125485084757
MR-link 2	histidine	HMDB0000177	3-ureidopropionate	HMDB0000026	bioa_009	GCST90200283	12:56615040-57115040	-0.0385476819632377	0.446370974416018	0.9311818736251672
MR-link 2	histidine	HMDB0000177	3-ureidopropionate	HMDB0000026	bioa_009	GCST90200283	12:96083535-96730076	-0.1767691667733169	0.1456025724784231	0.2247276778257324
MR-link 2	histidine	HMDB0000177	3-ureidopropionate	HMDB0000026	bioa_009	GCST90200283	14:21229605-21729605	-0.1110669834145152	0.4063840318449286	0.7846184022135463
MR-link 2	histidine	HMDB0000177	3-ureidopropionate	HMDB0000026	bioa_009	GCST90200283	15:58473939-58973939	-0.0851108152975774	0.6563778510034523	0.8968295686363572
MR-link 2	bilirubin (z,z)	HMDB0000054	xanthine	HMDB0000292	GCST90200704	M03147	2:233988949-235124783	-0.0033901415491406	0.0286155579003377	0.9056937024752504
MR-link 2	bilirubin (z,z)	HMDB0000054	xanthine	HMDB0000292	GCST90200704	M03147	12:21093886-21593886	0.1508988016903816	0.1317891237013775	0.2522083556906874
MR-link 2	1-stearoyl-2-oleoyl-gps (18:0/18:1)	HMDB0010163	stearoyl sphingomyelin (d18:1/18:0)	HMDB0001348	GCST90199652	GCST90200335	3:56598999-57098999	0.0309975495256672	0.1637265940992179	0.8498380445620811
MR-link 2	alpha-ketoglutarate	HMDB0000208	phosphoethanolamine	HMDB0000224	GCST90200455	GCST90200281	20:44931392-45517926	0.0137954565819025	0.0885425827190867	0.87618602174036
MR-link 2	kynurenate	HMDB0000715	mannose	HMDB0000169	GCST90200454	M00584	1:241463402-241963402	-0.0145841974326965	0.081882771543695	0.8586360421244857
MR-link 2	kynurenate	HMDB0000715	mannose	HMDB0000169	GCST90200454	M00584	4:170711647-171211647	-0.018731193394201	0.1288662118735679	0.8844315406333731
MR-link 2	kynurenate	HMDB0000715	mannose	HMDB0000169	GCST90200454	M00584	16:58517848-59017848	-0.0417074510030893	0.1827465512153517	0.819470819349253
MR-link 2	asparagine	HMDB0000168	cysteine	HMDB0000574	GCST90200452	M31453	11:61850353-62350353	-0.0030914003724515	0.1494313669834122	0.983494732418564
MR-link 2	asparagine	HMDB0000168	cysteine	HMDB0000574	GCST90200452	M31453	14:103842789-104825326	-0.012800919411256	0.0930608568372538	0.8905926890618006
MR-link 2	theobromine	HMDB0002825	valine	HMDB0000883	GCST90199644	met-d-Val	19:41121480-41621480	-0.0386357720064838	0.0462541338551477	0.403552541386674
MR-link 2	mannose	HMDB0000169	docosahexaenoate (dha; 22:6n3)	HMDB0002183	GCST90200435	GCST90199651	2:27176853-28662558	-0.0247762067834694	0.076331110679898	0.7454924718934729
MR-link 2	mannose	HMDB0000169	docosahexaenoate (dha; 22:6n3)	HMDB0002183	GCST90200435	GCST90199651	12:22996345-23496345	0.0235725634840631	0.2788051028162755	0.932620314203922
MR-link 2	2-oxoarginine*	HMDB0004225	arachidonate (20:4n6)	HMDB0001043	GCST90199903	M01110	4:102938709-103438709	-0.0494602681989256	0.2745813494822108	0.8570507121511459
MR-link 2	2-oxoarginine*	HMDB0004225	arachidonate (20:4n6)	HMDB0001043	GCST90199903	M01110	6:160310824-160819068	0.0655611063466551	0.096829829229865	0.4983580440978113
MR-link 2	sphinganine-1-phosphate	HMDB0001383	glucose	HMDB0000122	GCST90199845	met-d-Glucose	3:56698451-57198451	0.0001203674563669	31.55360648186563	0.9999969563119476
MR-link 2	sphinganine-1-phosphate	HMDB0001383	glucose	HMDB0000122	GCST90199845	met-d-Glucose	17:74160792-74669333	0.1114228428711167	0.0488467629533723	0.0225443567424479
MR-link 2	tryptophan	HMDB0000929	lactate	HMDB0000190	bioa_020	GCST90200408	4:156560755-157060755	0.0312986890556463	0.1619084505392446	0.846715389934967
MR-link 2	tryptophan	HMDB0000929	lactate	HMDB0000190	bioa_020	GCST90200408	6:111336667-112095774	0.1026300885272891	0.1630784656704206	0.5291333651327346
MR-link 2	citrate	HMDB0000094	allantoin	HMDB0000462	met-d-Citrate	M01107	1:206967359-207467359	-0.5863731860450205	0.3416195711130583	0.0860795656195396
MR-link 2	citrate	HMDB0000094	allantoin	HMDB0000462	met-d-Citrate	M01107	2:6909613-7409613	-2.1086655029622943	0.6411042597211715	0.0010050302500919
MR-link 2	citrate	HMDB0000094	allantoin	HMDB0000462	met-d-Citrate	M01107	2:211290507-211790507	0.1779674297508351	0.5983975787475061	0.7661560539099057
MR-link 2	citrate	HMDB0000094	allantoin	HMDB0000462	met-d-Citrate	M01107	2:241907241-242693157	0.260573530362237	0.8011148772220953	0.7449815571059193
MR-link 2	citrate	HMDB0000094	allantoin	HMDB0000462	met-d-Citrate	M01107	4:77164144-77664144	0.5427828970586768	0.9097691111973965	0.5507637210580293
MR-link 2	citrate	HMDB0000094	allantoin	HMDB0000462	met-d-Citrate	M01107	5:14438417-15122542	0.1475500948253989	0.1590305608647949	0.3535062984962379
MR-link 2	citrate	HMDB0000094	allantoin	HMDB0000462	met-d-Citrate	M01107	5:43252947-44074677	0.2949103196345833	0.5246823436720873	0.5740655812096921
MR-link 2	citrate	HMDB0000094	allantoin	HMDB0000462	met-d-Citrate	M01107	5:176569252-177069252	1.0447133511311355	1.094769714191525	0.3399435430199932
MR-link 2	citrate	HMDB0000094	allantoin	HMDB0000462	met-d-Citrate	M01107	6:18111878-18611878	-0.4468384179149771	0.5348639823110879	0.4034788001447829
MR-link 2	citrate	HMDB0000094	allantoin	HMDB0000462	met-d-Citrate	M01107	7:72772933-73272933	-0.4211192206908793	0.5882404024877306	0.4740552856084146
MR-link 2	citrate	HMDB0000094	allantoin	HMDB0000462	met-d-Citrate	M01107	8:126256694-126756694	0.4133027916872864	0.4595071047406763	0.3684140292373451
MR-link 2	citrate	HMDB0000094	allantoin	HMDB0000462	met-d-Citrate	M01107	9:95648531-96148531	0.966149493403482	0.7429948697634605	0.1934828299811088
MR-link 2	citrate	HMDB0000094	allantoin	HMDB0000462	met-d-Citrate	M01107	9:135899500-136399500	-0.6230420404831718	0.8544545007608025	0.4658980719200382
MR-link 2	citrate	HMDB0000094	allantoin	HMDB0000462	met-d-Citrate	M01107	10:64654071-65607438	0.3471469079663573	0.5615301705083502	0.5364329972636962
MR-link 2	citrate	HMDB0000094	allantoin	HMDB0000462	met-d-Citrate	M01107	10:94589724-95089724	1.036412829948607	0.8010671706766496	0.195737909452841
MR-link 2	citrate	HMDB0000094	allantoin	HMDB0000462	met-d-Citrate	M01107	11:13111524-13611524	0.3709233716188368	0.8210963596141783	0.6514551558617672
MR-link 2	citrate	HMDB0000094	allantoin	HMDB0000462	met-d-Citrate	M01107	11:61356683-61856683	-0.3740186616786314	0.6664907508342505	0.5746775130769187
MR-link 2	citrate	HMDB0000094	allantoin	HMDB0000462	met-d-Citrate	M01107	12:20812570-21569526	-0.118062013010753	0.4979834969284509	0.8125945945111005
MR-link 2	citrate	HMDB0000094	allantoin	HMDB0000462	met-d-Citrate	M01107	12:120844110-121665390	0.0542419103794338	0.5981149696832337	0.9277404262276664
MR-link 2	citrate	HMDB0000094	allantoin	HMDB0000462	met-d-Citrate	M01107	14:55030981-55530981	0.0515440286893915	0.8191192852700026	0.9498253058974344
MR-link 2	citrate	HMDB0000094	allantoin	HMDB0000462	met-d-Citrate	M01107	14:102387585-102887585	0.2910649407369551	0.91802032479908	0.7512002108379621
MR-link 2	citrate	HMDB0000094	allantoin	HMDB0000462	met-d-Citrate	M01107	15:42429423-42929423	-0.2184764090207096	0.5631999821090079	0.6980754052383185
MR-link 2	citrate	HMDB0000094	allantoin	HMDB0000462	met-d-Citrate	M01107	15:43028726-45186579	0.037075759272404	0.5899637988194012	0.9498906278718248
MR-link 2	citrate	HMDB0000094	allantoin	HMDB0000462	met-d-Citrate	M01107	17:6092241-7020419	-0.0874415614763386	0.0969656621851338	0.3671744768446459
MR-link 2	citrate	HMDB0000094	allantoin	HMDB0000462	met-d-Citrate	M01107	17:57343504-58184169	-0.5108186809640177	0.7299454241585357	0.4840497562963021
MR-link 2	citrate	HMDB0000094	allantoin	HMDB0000462	met-d-Citrate	M01107	22:18883605-19740639	-0.0867413838187593	0.2301992848736778	0.7063148368189168
MR-link 2	hypotaurine	HMDB0000965	alpha-ketoglutarate	HMDB0000208	GCST90200379	GCST90200455	4:138793652-139293652	-0.0138497007295493	0.1485590850824741	0.9257233163132412
MR-link 2	hypotaurine	HMDB0000965	alpha-ketoglutarate	HMDB0000208	GCST90200379	GCST90200455	5:114821656-115321656	0.2096073617938218	0.1623272033111102	0.1966119615560237
MR-link 2	hypotaurine	HMDB0000965	alpha-ketoglutarate	HMDB0000208	GCST90200379	GCST90200455	19:47031255-47531255	0.1969079762493201	0.2405539573045496	0.4130371904832024
MR-link 2	2-hydroxyphenylacetate	HMDB0000669	glycine	HMDB0000123	GCST90200369	bioa_008	9:131329579-131829579	-0.0363736947550944	0.0458783636443972	0.4278774886491989
MR-link 2	2-hydroxyphenylacetate	HMDB0000669	glycine	HMDB0000123	GCST90200369	bioa_008	12:122051275-122551275	0.0818841576242968	0.0767954140680849	0.2863044816876547
MR-link 2	glutamine	HMDB0000641	4-methyl-2-oxopentanoate	HMDB0000695	GCST90200419	M22116	12:56335248-57115338	-0.0467151052375483	0.0734610009026535	0.5248304690903662
MR-link 2	4-acetamidobutanoate	HMDB0003681	beta-citrylglutamate	HMDB0241915	GCST90200311	GCST90199911	8:18005709-18505709	-0.0724352492520675	0.0686493444142042	0.291357436954024
MR-link 2	4-acetamidobutanoate	HMDB0003681	beta-citrylglutamate	HMDB0241915	GCST90200311	GCST90199911	22:50435332-50935332	0.1764573899879873	0.2793352179929513	0.5275798097189124
MR-link 2	4-acetamidobutanoate	HMDB0003681	aspartate	HMDB0000191	GCST90200311	M15996	8:18005709-18505709	0.0218569658939492	0.0607030296851829	0.7187993941197848
MR-link 2	4-acetamidobutanoate	HMDB0003681	docosahexaenoate (dha; 22:6n3)	HMDB0002183	GCST90200311	M19323	8:18005709-18505709	0.0584351539857759	0.0661756676869015	0.3772196207231544
MR-link 2	docosahexaenoate (dha; 22:6n3)	HMDB0002183	orotate	HMDB0000226	GCST90199651	GCST90200392	11:61376206-61876206	-0.5882144483898079	0.2549071322815012	0.021023414783158
MR-link 2	phenylalanine	HMDB0000159	adenosine	HMDB0000050	GCST90200396	M00555	12:103005621-103594137	0.0559046868933557	0.1265965251723749	0.6587806199303379
MR-link 2	creatinine	HMDB0000562	glutamate	HMDB0000148	M00513	M32322	7:23845366-24345366	-0.2127368290792218	0.2192341847618319	0.3318653850369993
MR-link 2	citrate	HMDB0000094	dehydroepiandrosterone sulfate (dhea-s)	HMDB0001032	met-d-Citrate	GCST90199673	1:206967359-207467359	-0.1159449993956721	0.2962520983732473	0.6955217291663778
MR-link 2	citrate	HMDB0000094	dehydroepiandrosterone sulfate (dhea-s)	HMDB0001032	met-d-Citrate	GCST90199673	2:6909613-7409613	-0.4109826155088595	0.5285764993433497	0.4368477820866454
MR-link 2	citrate	HMDB0000094	dehydroepiandrosterone sulfate (dhea-s)	HMDB0001032	met-d-Citrate	GCST90199673	2:211290507-211790507	-0.2443980063731627	0.5265029850724292	0.6425108281331559
MR-link 2	citrate	HMDB0000094	dehydroepiandrosterone sulfate (dhea-s)	HMDB0001032	met-d-Citrate	GCST90199673	2:241907241-242693157	-0.8128001061177711	0.6529929572468103	0.213230911817352
MR-link 2	citrate	HMDB0000094	dehydroepiandrosterone sulfate (dhea-s)	HMDB0001032	met-d-Citrate	GCST90199673	4:77164144-77664144	1.221017882070928	0.6203113909259733	0.0490225990197397
MR-link 2	citrate	HMDB0000094	dehydroepiandrosterone sulfate (dhea-s)	HMDB0001032	met-d-Citrate	GCST90199673	5:14438417-15122542	0.0957370287629755	0.1121686754054125	0.3933768281005549
MR-link 2	citrate	HMDB0000094	dehydroepiandrosterone sulfate (dhea-s)	HMDB0001032	met-d-Citrate	GCST90199673	5:43252947-44074677	-0.1240842923672949	0.3786482916110248	0.7431360126804472
MR-link 2	citrate	HMDB0000094	dehydroepiandrosterone sulfate (dhea-s)	HMDB0001032	met-d-Citrate	GCST90199673	5:176569252-177069252	0.8650305734400915	1.2289622432197669	0.4815132698000947
MR-link 2	citrate	HMDB0000094	dehydroepiandrosterone sulfate (dhea-s)	HMDB0001032	met-d-Citrate	GCST90199673	6:18111878-18611878	-0.6123603354799698	0.3976084623955347	0.1235338083746939
MR-link 2	citrate	HMDB0000094	dehydroepiandrosterone sulfate (dhea-s)	HMDB0001032	met-d-Citrate	GCST90199673	6:160159894-160659894	-0.0276388040387372	0.4073565852303962	0.9459057061407106
MR-link 2	citrate	HMDB0000094	dehydroepiandrosterone sulfate (dhea-s)	HMDB0001032	met-d-Citrate	GCST90199673	7:72772933-73272933	0.4550110294186459	0.3738294020316652	0.2235424967409827
MR-link 2	citrate	HMDB0000094	dehydroepiandrosterone sulfate (dhea-s)	HMDB0001032	met-d-Citrate	GCST90199673	8:126256694-126756694	-0.5924519364041326	0.5083804755726502	0.2438687924894674
MR-link 2	citrate	HMDB0000094	dehydroepiandrosterone sulfate (dhea-s)	HMDB0001032	met-d-Citrate	GCST90199673	9:95648531-96148531	0.8074545204422301	0.5914282745570777	0.1721707330160387
MR-link 2	citrate	HMDB0000094	dehydroepiandrosterone sulfate (dhea-s)	HMDB0001032	met-d-Citrate	GCST90199673	10:5959218-6459218	-1.5729055452417702	0.8804746577713157	0.0740298083736374
MR-link 2	citrate	HMDB0000094	dehydroepiandrosterone sulfate (dhea-s)	HMDB0001032	met-d-Citrate	GCST90199673	10:64654071-65607438	-1.4331495003858403	0.4793508409604705	0.0027918617804421
MR-link 2	citrate	HMDB0000094	dehydroepiandrosterone sulfate (dhea-s)	HMDB0001032	met-d-Citrate	GCST90199673	10:94589724-95089724	1.1734811408240715	0.8307679713863826	0.1577952181315322
MR-link 2	citrate	HMDB0000094	dehydroepiandrosterone sulfate (dhea-s)	HMDB0001032	met-d-Citrate	GCST90199673	11:61356683-61856683	-0.9868796239250656	0.518286688916496	0.0568946645934521
MR-link 2	citrate	HMDB0000094	dehydroepiandrosterone sulfate (dhea-s)	HMDB0001032	met-d-Citrate	GCST90199673	12:20812570-21569526	1.0516291570630156	0.6141019674184706	0.0868107000389211
MR-link 2	citrate	HMDB0000094	dehydroepiandrosterone sulfate (dhea-s)	HMDB0001032	met-d-Citrate	GCST90199673	12:120844110-121665390	-0.4017441971378886	0.3947207443124071	0.308776114615416
MR-link 2	citrate	HMDB0000094	dehydroepiandrosterone sulfate (dhea-s)	HMDB0001032	met-d-Citrate	GCST90199673	14:94594947-95094947	1.1902802385305638	0.8313563441548271	0.1522202738876873
MR-link 2	citrate	HMDB0000094	dehydroepiandrosterone sulfate (dhea-s)	HMDB0001032	met-d-Citrate	GCST90199673	14:102387585-102887585	0.031535775644727	1.0650461011491934	0.9763782692417312
MR-link 2	citrate	HMDB0000094	dehydroepiandrosterone sulfate (dhea-s)	HMDB0001032	met-d-Citrate	GCST90199673	15:42429423-42929423	-0.3633081449309995	0.7183769195884995	0.613042896285464
MR-link 2	citrate	HMDB0000094	dehydroepiandrosterone sulfate (dhea-s)	HMDB0001032	met-d-Citrate	GCST90199673	15:43028726-45186579	-0.3154753459284757	0.4652424605777887	0.4977158765689158
MR-link 2	citrate	HMDB0000094	dehydroepiandrosterone sulfate (dhea-s)	HMDB0001032	met-d-Citrate	GCST90199673	16:58436602-58936602	-0.1002103386738039	0.733829213048556	0.8913800806817397
MR-link 2	citrate	HMDB0000094	dehydroepiandrosterone sulfate (dhea-s)	HMDB0001032	met-d-Citrate	GCST90199673	17:6092241-7020419	0.0915460736980345	0.0809487597643835	0.2580913525747241
MR-link 2	citrate	HMDB0000094	dehydroepiandrosterone sulfate (dhea-s)	HMDB0001032	met-d-Citrate	GCST90199673	17:57343504-58184169	0.4444990694178496	0.6036811642199108	0.4615394500735164
MR-link 2	citrate	HMDB0000094	dehydroepiandrosterone sulfate (dhea-s)	HMDB0001032	met-d-Citrate	GCST90199673	18:76910235-77410235	-0.8218946585683703	1.2202568908733231	0.5006023339119012
MR-link 2	citrate	HMDB0000094	dehydroepiandrosterone sulfate (dhea-s)	HMDB0001032	met-d-Citrate	GCST90199673	20:62104494-62604494	-0.8677463329517021	1.054781999613874	0.410690920527473
MR-link 2	citrate	HMDB0000094	dehydroepiandrosterone sulfate (dhea-s)	HMDB0001032	met-d-Citrate	GCST90199673	22:18883605-19740639	0.0041577166579939	0.1904582777403534	0.982583511181124
MR-link 2	leucine	HMDB0000687	valine	HMDB0000883	bioa_011	met-d-Val	2:27480940-27980940	1.1373969265700576	0.2559914352997409	8.866970412511448e-06
MR-link 2	leucine	HMDB0000687	valine	HMDB0000883	bioa_011	met-d-Val	4:88972827-89472827	1.3405811130504306	0.1675235932855112	1.2207460431771788e-15
MR-link 2	leucine	HMDB0000687	valine	HMDB0000883	bioa_011	met-d-Val	4:186893802-187393802	-0.2150528791957746	0.158646752883832	0.1752438479593299
MR-link 2	leucine	HMDB0000687	valine	HMDB0000883	bioa_011	met-d-Val	11:116336283-116883862	-0.2629914285264105	0.1375965993338394	0.0559631938521136
MR-link 2	leucine	HMDB0000687	valine	HMDB0000883	bioa_011	met-d-Val	15:58477325-58977325	0.1337595291293122	0.1477753785903084	0.3653836136958509
MR-link 2	leucine	HMDB0000687	valine	HMDB0000883	bioa_011	met-d-Val	16:70059237-70559237	1.188253620360905	0.2929441992811504	4.986782201834389e-05
MR-link 2	serine	HMDB0000187	creatinine	HMDB0000562	bioa_018	GCST90200366	1:11610843-12110843	-0.1368424782581891	0.3371662110417943	0.6848450344118173
MR-link 2	serine	HMDB0000187	creatinine	HMDB0000562	bioa_018	GCST90200366	1:119427250-120522606	-0.1348911747800515	0.0887474686445655	0.1285250724882486
MR-link 2	serine	HMDB0000187	creatinine	HMDB0000562	bioa_018	GCST90200366	2:27480940-27980940	0.786108012807657	0.2926826449712627	0.007234087621145
MR-link 2	serine	HMDB0000187	creatinine	HMDB0000562	bioa_018	GCST90200366	2:211315692-212076215	0.334070761753976	0.1215245121507013	0.0059777569531476
MR-link 2	serine	HMDB0000187	creatinine	HMDB0000562	bioa_018	GCST90200366	3:125660381-126160381	0.0228154477980527	0.2633898769124608	0.9309717069029394
MR-link 2	serine	HMDB0000187	creatinine	HMDB0000562	bioa_018	GCST90200366	7:55551853-56922308	-0.0477339979373295	0.1724431465130471	0.7819259552325607
MR-link 2	serine	HMDB0000187	creatinine	HMDB0000562	bioa_018	GCST90200366	8:126232621-126732621	0.9214961977646812	0.4162602841879282	0.0268459823749938
MR-link 2	serine	HMDB0000187	creatinine	HMDB0000562	bioa_018	GCST90200366	10:65065800-65565800	-0.1756728191770887	0.3919841610348362	0.6540355237277884
MR-link 2	acetate	HMDB0000042	1-methylxanthine	HMDB0010738	met-d-Acetate	GCST90199763	2:27480940-27980940	-0.1343149607488906	0.6084818285172016	0.8252965708613178
MR-link 2	acetate	HMDB0000042	1-methylxanthine	HMDB0010738	met-d-Acetate	GCST90199763	2:136358646-136858646	0.288436001077979	0.764705060493157	0.7060354243368048
MR-link 2	acetate	HMDB0000042	1-methylxanthine	HMDB0010738	met-d-Acetate	GCST90199763	9:4513491-5013491	0.168340626143085	0.4790232803329329	0.7252697334673608
MR-link 2	acetate	HMDB0000042	1-methylxanthine	HMDB0010738	met-d-Acetate	GCST90199763	12:111634608-112523499	-0.579501391803176	0.733667893695021	0.4296043837312112
MR-link 2	acetate	HMDB0000042	1-methylxanthine	HMDB0010738	met-d-Acetate	GCST90199763	12:112590766-113090766	-0.7927690411702946	1.028083637362671	0.4406397347473701
MR-link 2	acetate	HMDB0000042	1-methylxanthine	HMDB0010738	met-d-Acetate	GCST90199763	15:43683941-44183941	0.3428395493377857	1.407199652968222	0.8075154663084838
MR-link 2	acetate	HMDB0000042	1-methylxanthine	HMDB0010738	met-d-Acetate	GCST90199763	20:23910811-24695002	-0.4497423191423129	0.6202261281775814	0.4683745099605111
MR-link 2	acetate	HMDB0000042	1-methylxanthine	HMDB0010738	met-d-Acetate	GCST90199763	20:24698737-26432690	-0.3569761501015946	0.2556921235858487	0.1626792304768082
MR-link 2	acetate	HMDB0000042	1-methylxanthine	HMDB0010738	met-d-Acetate	GCST90199763	20:32973832-34017690	-0.0923096159280926	0.7487638640186388	0.9018832554703058
MR-link 2	phenylalanine	HMDB0000159	hypoxanthine	HMDB0000157	GCST90200396	M03127	12:103005621-103594137	0.1030015683922789	0.1337274526625582	0.4411604885077179
MR-link 2	guanidinoacetate	HMDB0000128	n6,n6,n6-trimethyllysine	HMDB0001325	GCST90200384	GCST90200344	6:131647278-132147278	-0.2415874064309634	0.2307743770287209	0.2951662672933104
MR-link 2	guanidinoacetate	HMDB0000128	n6,n6,n6-trimethyllysine	HMDB0001325	GCST90200384	GCST90200344	11:64893892-65393892	-1.070057325168595	0.1829835707181224	4.9801878349759194e-09
MR-link 2	guanidinoacetate	HMDB0000128	n6,n6,n6-trimethyllysine	HMDB0001325	GCST90200384	GCST90200344	12:101043-601043	-0.0407674486816761	0.1420329609794063	0.7740908164937694
MR-link 2	guanidinoacetate	HMDB0000128	n6,n6,n6-trimethyllysine	HMDB0001325	GCST90200384	GCST90200344	14:100558168-101058168	-0.1691575153891747	0.1569059492374892	0.2809970618135999
MR-link 2	guanidinoacetate	HMDB0000128	n6,n6,n6-trimethyllysine	HMDB0001325	GCST90200384	GCST90200344	20:61898912-62398912	0.4776558818630053	0.3658851502019127	0.1917293265731335
MR-link 2	citrate	HMDB0000094	leucine	HMDB0000687	M01564	M00060	5:14625868-15125868	-0.0559438795884106	0.2054010324084547	0.7853420277624386
MR-link 2	citrate	HMDB0000094	leucine	HMDB0000687	M01564	M00060	9:84927464-85427464	-0.2405062366876829	0.182236784897053	0.1869198934623245
MR-link 2	citrate	HMDB0000094	leucine	HMDB0000687	M01564	M00060	17:6345930-6933878	-0.0197574663885309	0.0952587970276222	0.8356909909333288
MR-link 2	citrate	HMDB0000094	leucine	HMDB0000687	M01564	M00060	22:18904608-19404608	0.2314422412722391	0.1939462102665389	0.2327393298115756
MR-link 2	aspartate	HMDB0000191	thyroxine	HMDB0000248	bioa_004	GCST90200293	2:211431243-211931243	-0.0951400672466924	0.2578187646730828	0.712113434028588
MR-link 2	aspartate	HMDB0000191	thyroxine	HMDB0000248	bioa_004	GCST90200293	4:178111051-178611051	0.1256363476602874	0.1069167857445512	0.2399605746362292
MR-link 2	aspartate	HMDB0000191	thyroxine	HMDB0000248	bioa_004	GCST90200293	12:101969766-102469766	0.2290854554546275	0.1564117374433651	0.1430216613255122
MR-link 2	alpha-tocopherol	HMDB0001893	3-(4-hydroxyphenyl)lactate	HMDB0000755	GCST90200302	GCST90200371	1:62651807-63403953	-0.2861037670271209	0.3082109534150904	0.3532662103481699
MR-link 2	cysteinylglycine	HMDB0000078	serine	HMDB0000187	GCST90200364	bioa_018	16:15885043-16385043	-0.0797388684191791	0.0751242410960805	0.2884960699464745
MR-link 2	cysteinylglycine	HMDB0000078	serine	HMDB0000187	GCST90200364	bioa_018	16:89076223-90262231	0.0375533877247902	0.0436171459333878	0.3892503537403914
MR-link 2	glutamine	HMDB0000641	valine	HMDB0000883	M00053	M01649	12:56615040-57115040	0.056739742778581	0.115218465344209	0.6223987481015196
MR-link 2	isoleucine	HMDB0000172	glycine	HMDB0000123	met-d-Ile	bioa_008	2:27480940-28253174	-0.2699244085071187	0.1174693000760094	0.0215715021185131
MR-link 2	isoleucine	HMDB0000172	glycine	HMDB0000123	met-d-Ile	bioa_008	2:165251927-165751927	-0.9869555416284744	0.2703128253259234	0.0002610579084708
MR-link 2	isoleucine	HMDB0000172	glycine	HMDB0000123	met-d-Ile	bioa_008	4:88890833-89475171	-0.0408823935278652	0.0723721784371282	0.5721478936198408
MR-link 2	isoleucine	HMDB0000172	glycine	HMDB0000123	met-d-Ile	bioa_008	8:76193463-76693463	-0.212730920816842	0.330008472350282	0.5191717828769851
MR-link 2	isoleucine	HMDB0000172	glycine	HMDB0000123	met-d-Ile	bioa_008	12:56611458-57111458	0.560381530878377	0.2842869365148457	0.0487029659918316
MR-link 2	isoleucine	HMDB0000172	glycine	HMDB0000123	met-d-Ile	bioa_008	16:69865519-70914672	0.1756588159701436	0.1710013336321277	0.3043091024874616
MR-link 2	isoleucine	HMDB0000172	glycine	HMDB0000123	met-d-Ile	bioa_008	19:49069664-49569664	0.0131497405395385	0.2199304624356856	0.9523225345842792
MR-link 2	phosphoethanolamine	HMDB0000224	5-oxoproline	HMDB0000267	GCST90200281	GCST90200280	1:21573292-22073292	0.1039377845389966	0.1105567499588409	0.347150570469082
MR-link 2	phosphoethanolamine	HMDB0000224	5-oxoproline	HMDB0000267	GCST90200281	GCST90200280	1:27206842-27706842	-0.4592414349912063	0.3622281422471178	0.2048609053182297
MR-link 2	histidine	HMDB0000177	threonine	HMDB0000167	met-d-His	M01284	1:168963261-169463261	-0.4349365804935185	0.7055186619287898	0.5375792307308573
MR-link 2	histidine	HMDB0000177	threonine	HMDB0000167	met-d-His	M01284	2:27491237-27991237	2.2936407537036274	1.1464005985876058	0.0454212421569928
MR-link 2	histidine	HMDB0000177	threonine	HMDB0000167	met-d-His	M01284	2:211290507-212074453	1.30801933146645	0.3386833890474018	0.0001124298297576
MR-link 2	histidine	HMDB0000177	threonine	HMDB0000167	met-d-His	M01284	3:148408762-149190142	0.2192705817860473	0.447109764657404	0.6238382919617353
MR-link 2	histidine	HMDB0000177	threonine	HMDB0000167	met-d-His	M01284	8:145389726-145889726	2.435931339792009	1.075396569509097	0.0235036587410045
MR-link 2	histidine	HMDB0000177	threonine	HMDB0000167	met-d-His	M01284	12:46932531-47432531	1.638493171690096	1.559763508338326	0.2934996023277525
MR-link 2	histidine	HMDB0000177	threonine	HMDB0000167	met-d-His	M01284	12:56610020-57110020	2.2671505179329823	0.5470918926339534	3.412950747110274e-05
MR-link 2	histidine	HMDB0000177	threonine	HMDB0000167	met-d-His	M01284	12:95659569-96755187	0.0169811468905996	0.1798633334414683	0.924782370206434
MR-link 2	histidine	HMDB0000177	threonine	HMDB0000167	met-d-His	M01284	14:21241151-21765620	-0.3208680809144607	0.5112997219055332	0.5302962850992894
MR-link 2	histidine	HMDB0000177	threonine	HMDB0000167	met-d-His	M01284	14:94599201-95099201	-1.377502218100015	0.8061210492623088	0.0874874121960733
MR-link 2	histidine	HMDB0000177	threonine	HMDB0000167	met-d-His	M01284	15:43028726-45092210	-0.6614966546453731	0.6449184286986451	0.3050302198269589
MR-link 2	histidine	HMDB0000177	threonine	HMDB0000167	met-d-His	M01284	20:38915692-39415692	-1.1324841904487468	0.7851689783786175	0.1492052005057341
MR-link 2	glutamate	HMDB0000148	myo-inositol	HMDB0000211	GCST90200412	GCST90200401	5:36388589-36888589	-0.4934505667320764	0.2469311306854304	0.0456805966188116
MR-link 2	valine	HMDB0000883	valine	HMDB0000883	bioa_022	met-d-Val	2:27492603-27992603	1.692214005565838	0.5102812294993149	0.0009123809112217
MR-link 2	valine	HMDB0000883	valine	HMDB0000883	bioa_022	met-d-Val	2:64958074-65458074	0.8235737339826192	0.1272145129739888	9.550662099167824e-11
MR-link 2	valine	HMDB0000883	valine	HMDB0000883	bioa_022	met-d-Val	2:211173777-211673777	0.6258457522624032	0.292092986256387	0.0321432172239241
MR-link 2	valine	HMDB0000883	valine	HMDB0000883	bioa_022	met-d-Val	4:88972827-89472827	1.0601161118286495	0.1157057565350209	5.0862806488438884e-20
MR-link 2	valine	HMDB0000883	valine	HMDB0000883	bioa_022	met-d-Val	11:116381707-116882500	-0.2048606703358639	0.0902548901708485	0.0232196394547636
MR-link 2	valine	HMDB0000883	valine	HMDB0000883	bioa_022	met-d-Val	12:56615040-57115040	1.2479340235823373	0.3614626999178001	0.0005555083148615
MR-link 2	valine	HMDB0000883	valine	HMDB0000883	bioa_022	met-d-Val	16:70059237-70559237	1.2449155040545246	0.3134118770695321	7.123016791489281e-05
MR-link 2	valine	HMDB0000883	valine	HMDB0000883	bioa_022	met-d-Val	17:6883609-7383609	0.7991366351457052	0.1334116394056377	2.09832187550331e-09
MR-link 2	valine	HMDB0000883	valine	HMDB0000883	bioa_022	met-d-Val	17:40470632-40970632	0.91173530379905	0.3750531289511245	0.0150593036572304
MR-link 2	valine	HMDB0000883	valine	HMDB0000883	bioa_022	met-d-Val	19:49114511-49614511	0.910097209782536	0.3224784090936868	0.0047696048146913
MR-link 2	4-methyl-2-oxopentanoate	HMDB0000695	trans-urocanate	HMDB0000301	GCST90199655	GCST90200416	4:88953670-89453670	0.0438162771861367	0.1723970344365794	0.7993726374677464
MR-link 2	lactate	HMDB0000190	dehydroepiandrosterone sulfate (dhea-s)	HMDB0001032	met-d-Lactate	GCST90199673	2:27348097-28101918	0.2771297327349521	0.611548030599214	0.6504327947881199
MR-link 2	lactate	HMDB0000190	dehydroepiandrosterone sulfate (dhea-s)	HMDB0001032	met-d-Lactate	GCST90199673	6:135171067-135671067	0.6232693941138114	0.7531607820417118	0.4079320224297469
MR-link 2	lactate	HMDB0000190	dehydroepiandrosterone sulfate (dhea-s)	HMDB0001032	met-d-Lactate	GCST90199673	8:106333124-106833124	0.5804026656543331	1.2226848883139128	0.6350042291742843
MR-link 2	lactate	HMDB0000190	dehydroepiandrosterone sulfate (dhea-s)	HMDB0001032	met-d-Lactate	GCST90199673	9:4513176-5186407	0.261409459959226	0.3400091198248775	0.4419938032805988
MR-link 2	lactate	HMDB0000190	dehydroepiandrosterone sulfate (dhea-s)	HMDB0001032	met-d-Lactate	GCST90199673	10:2727379-3389269	0.2609814732238105	0.2864892441901064	0.3623141852116485
MR-link 2	lactate	HMDB0000190	dehydroepiandrosterone sulfate (dhea-s)	HMDB0001032	met-d-Lactate	GCST90199673	11:118839742-119339742	-0.4947454295176182	1.06723925305057	0.642952274015046
MR-link 2	lactate	HMDB0000190	dehydroepiandrosterone sulfate (dhea-s)	HMDB0001032	met-d-Lactate	GCST90199673	12:111682800-113133476	-0.381193058038319	0.4326598397679764	0.378293127031403
MR-link 2	lactate	HMDB0000190	dehydroepiandrosterone sulfate (dhea-s)	HMDB0001032	met-d-Lactate	GCST90199673	20:8379807-8879807	0.6882658546459208	0.7597403367373956	0.3649768816015266
MR-link 2	lactate	HMDB0000190	dehydroepiandrosterone sulfate (dhea-s)	HMDB0001032	met-d-Lactate	GCST90199673	22:21708872-22208872	0.4470212821849427	0.978288168719629	0.6477124923197355
MR-link 2	phenylalanine	HMDB0000159	glucose	HMDB0000122	bioa_016	met-d-Glucose	1:94441240-94941240	-0.1229872130487895	0.1991953197707856	0.5369576053793729
MR-link 2	phenylalanine	HMDB0000159	glucose	HMDB0000122	bioa_016	met-d-Glucose	3:186202917-186702917	-0.0372065958653591	0.1318014051532343	0.7777189584678438
MR-link 2	phenylalanine	HMDB0000159	glucose	HMDB0000122	bioa_016	met-d-Glucose	4:155231289-155731289	0.3208734017698624	0.1379996141506479	0.0200625468808273
MR-link 2	phenylalanine	HMDB0000159	glucose	HMDB0000122	bioa_016	met-d-Glucose	4:186893802-187393802	-0.0209254599868434	0.0654896672242778	0.7493298948382399
MR-link 2	phenylalanine	HMDB0000159	glucose	HMDB0000122	bioa_016	met-d-Glucose	5:176539719-177067143	-0.0265258704793987	0.0840505823792291	0.752310593212507
MR-link 2	phenylalanine	HMDB0000159	glucose	HMDB0000122	bioa_016	met-d-Glucose	6:52381188-52881188	0.2927584382169146	0.1726091328863414	0.0898712351902402
MR-link 2	phenylalanine	HMDB0000159	glucose	HMDB0000122	bioa_016	met-d-Glucose	11:57020509-57520509	-0.1069040869329004	0.2166515585552985	0.621703218716725
MR-link 2	phenylalanine	HMDB0000159	glucose	HMDB0000122	bioa_016	met-d-Glucose	12:103007876-103562619	0.0218428286406847	0.0414120827804727	0.5978807007030762
MR-link 2	phenylalanine	HMDB0000159	glucose	HMDB0000122	bioa_016	met-d-Glucose	14:55086875-55586875	-0.0536249060350615	0.2762219677715642	0.8460686055869213
MR-link 2	phenylalanine	HMDB0000159	glucose	HMDB0000122	bioa_016	met-d-Glucose	19:45142254-45642254	-0.355233946336274	0.2676106470966704	0.1843670433451857
MR-link 2	aspartate	HMDB0000191	uridine	HMDB0000296	bioa_004	M00606	2:211431243-211931243	-0.0777449414561734	0.3027294999712655	0.7973229545472957
MR-link 2	aspartate	HMDB0000191	uridine	HMDB0000296	bioa_004	M00606	4:178111051-178611051	-0.1082371583415673	0.1368909861634633	0.4291299252146962
MR-link 2	aspartate	HMDB0000191	uridine	HMDB0000296	bioa_004	M00606	12:101969766-102469766	-0.002107106434375	0.1682169631870074	0.9900058609073666
MR-link 2	leucine	HMDB0000687	creatinine	HMDB0000562	M00060	met-d-Creatinine	4:88976422-89476422	0.0257685104825202	0.0284717817413557	0.3654365841392359
MR-link 2	leucine	HMDB0000687	creatinine	HMDB0000562	M00060	met-d-Creatinine	6:45295851-45795851	0.010069701506639	0.254743821345974	0.96846884263336
MR-link 2	sphingosine 1-phosphate	HMDB0000277	taurochenodeoxycholate	HMDB0000951	GCST90199657	M18494	17:74160792-74684003	0.4183993348427031	0.2383933164502048	0.0792456297967181
MR-link 2	3-methyl-2-oxovalerate	HMDB0000491	histidine	HMDB0000177	M15676	bioa_009	2:27480940-27980940	-0.4162761701009007	0.1395421610023161	0.0028529163712603
MR-link 2	3-methyl-2-oxovalerate	HMDB0000491	histidine	HMDB0000177	M15676	bioa_009	4:88976422-89476422	-0.0438435813397948	0.0429740946528742	0.3076180605320644
MR-link 2	gluconate	HMDB0000625	theobromine	HMDB0002825	GCST90200373	GCST90199644	4:99521223-100894070	-0.0503452856068279	0.0787055602596966	0.522389642751395
MR-link 2	phenylalanine	HMDB0000159	cystathionine	HMDB0000099	bioa_016	GCST90200383	3:186202917-186702917	-0.2517191110444576	0.4601043909534775	0.584316006530897
MR-link 2	phenylalanine	HMDB0000159	cystathionine	HMDB0000099	bioa_016	GCST90200383	4:155231289-155731289	0.6713605498141149	0.4829713803713308	0.1645098079277431
MR-link 2	phenylalanine	HMDB0000159	cystathionine	HMDB0000099	bioa_016	GCST90200383	4:186893802-187393802	0.2057189224845944	0.2256040644542224	0.3618433533474957
MR-link 2	phenylalanine	HMDB0000159	cystathionine	HMDB0000099	bioa_016	GCST90200383	5:176539719-177067143	0.3026260627110734	0.4005927997918569	0.4499816692883712
MR-link 2	phenylalanine	HMDB0000159	cystathionine	HMDB0000099	bioa_016	GCST90200383	6:52381188-52881188	-0.2736496767232862	0.6648496264540388	0.6806353104779866
MR-link 2	phenylalanine	HMDB0000159	cystathionine	HMDB0000099	bioa_016	GCST90200383	11:57020509-57520509	0.8040436113228391	0.4671352069799935	0.0852104632251576
MR-link 2	phenylalanine	HMDB0000159	cystathionine	HMDB0000099	bioa_016	GCST90200383	12:103007876-103562619	0.1498716412011453	0.1568459177035461	0.3393076101018279
MR-link 2	phenylalanine	HMDB0000159	cystathionine	HMDB0000099	bioa_016	GCST90200383	14:55086875-55586875	-0.6631998024243844	0.7025663253195703	0.3451862384815191
MR-link 2	phenylalanine	HMDB0000159	cystathionine	HMDB0000099	bioa_016	GCST90200383	19:45142254-45642254	-0.711766416638923	1.0071199118612335	0.4797314675244656
MR-link 2	oleamide	HMDB0002117	valine	HMDB0000883	M32458	GCST90200442	12:21138621-21638621	0.0779521804742749	0.1313996307923389	0.5530171677849277
MR-link 2	oleamide	HMDB0002117	valine	HMDB0000883	M32458	GCST90200442	19:15740431-16240431	0.0613333610854692	0.1787802876265896	0.7315491330055074
MR-link 2	thyroxine	HMDB0000248	glutamine	HMDB0000641	GCST90200293	M00053	2:234397317-234897317	-0.1586028905676272	0.2837216897706847	0.5761557884353845
MR-link 2	urate	HMDB0000289	acetoacetate	HMDB0000060	M01604	met-d-Acetoacetate	4:9676051-10553081	0.0159055078266791	0.0112490968465277	0.1573805686029856
MR-link 2	serine	HMDB0000187	methionine	HMDB0000696	M32315	GCST90200391	1:119966025-120466025	-0.0343733983117157	0.0854199456132501	0.6873861192477208
MR-link 2	serine	HMDB0000187	methionine	HMDB0000696	M32315	GCST90200391	2:211323559-211823559	-0.2430462050560456	0.1365693346033629	0.0751325520547587
MR-link 2	serine	HMDB0000187	methionine	HMDB0000696	M32315	GCST90200391	7:55822010-56322010	-0.1414899650102002	0.1439878938955435	0.325778834282058
MR-link 2	4-methyl-2-oxopentanoate	HMDB0000695	citrulline	HMDB0000904	GCST90199655	GCST90200403	4:88953670-89453670	-0.1270385880329593	0.167731565927392	0.4488148981020862
MR-link 2	5-oxoproline	HMDB0000267	3-ureidopropionate	HMDB0000026	M01494	GCST90200283	8:144903138-145403138	0.032893474502795	0.0542932813843356	0.5446157098815296
MR-link 2	cholesterol	HMDB0000067	docosahexaenoate (dha; 22:6n3)	HMDB0002183	M00063	GCST90199651	1:109571511-110071511	0.1034761114055753	0.255752970755404	0.6857759869992894
MR-link 2	kynurenine	HMDB0000684	urate	HMDB0000289	bioa_027	M01604	1:241473615-241973615	0.0668524748333773	0.2838506012940739	0.8138052089819091
MR-link 2	kynurenine	HMDB0000684	urate	HMDB0000289	bioa_027	M01604	5:131338151-131838151	0.3906104665837808	0.3695621083704186	0.2905321891120863
MR-link 2	kynurenine	HMDB0000684	urate	HMDB0000289	bioa_027	M01604	5:176563404-177063404	0.4830908400781267	0.5728586152327793	0.3990614930829539
MR-link 2	kynurenine	HMDB0000684	urate	HMDB0000289	bioa_027	M01604	8:39556267-40056267	0.0667311099855127	0.2083291881115744	0.7487290218066212
MR-link 2	kynurenine	HMDB0000684	urate	HMDB0000289	bioa_027	M01604	12:111111298-111611298	0.3785642063736794	0.3187780762413842	0.2350116098321657
MR-link 2	kynurenine	HMDB0000684	urate	HMDB0000289	bioa_027	M01604	12:111634608-113433486	0.6968808061596112	0.202264890274266	0.0005702425150606
MR-link 2	kynurenine	HMDB0000684	urate	HMDB0000289	bioa_027	M01604	16:87568569-88128476	0.1030161673057166	0.0815028058634015	0.2062449092864885
MR-link 2	urate	HMDB0000289	serotonin (5ht)	HMDB0000259	M01604	M02342	4:9676051-10553081	-0.0108193489341899	0.0515092056808359	0.8336310691414196
MR-link 2	beta-citrylglutamate	HMDB0241915	tryptophan	HMDB0000929	GCST90199911	bioa_020	3:183486882-183986882	-0.1459992695780424	0.0672270636906714	0.0298757665107259
MR-link 2	beta-citrylglutamate	HMDB0241915	tryptophan	HMDB0000929	GCST90199911	bioa_020	11:88203934-92094388	0.0058611047087739	0.0164296316084696	0.7212865518925856
MR-link 2	3-methyl-2-oxovalerate	HMDB0000491	gluconate	HMDB0000625	M15676	GCST90200373	4:88976422-89476422	-0.1477215135080513	0.1217576294207572	0.2250371735653347
MR-link 2	valine	HMDB0000883	paraxanthine	HMDB0001860	met-d-Val	M18254	2:27480940-28253616	-0.4760002191225111	0.346008021194895	0.1689172313917751
MR-link 2	valine	HMDB0000883	paraxanthine	HMDB0001860	met-d-Val	M18254	2:64975088-65475088	0.0691291572360074	0.3158104171844769	0.826732246062525
MR-link 2	valine	HMDB0000883	paraxanthine	HMDB0001860	met-d-Val	M18254	2:165251927-165751927	0.3205017945996915	0.7120108703966825	0.652612309922551
MR-link 2	valine	HMDB0000883	paraxanthine	HMDB0001860	met-d-Val	M18254	2:226858446-227358446	-1.1037289680022822	0.909562576731576	0.2249493086951147
MR-link 2	valine	HMDB0000883	paraxanthine	HMDB0001860	met-d-Val	M18254	3:135701113-136578270	0.0225224493352961	1.2043854933831364	0.9850801364107306
MR-link 2	valine	HMDB0000883	paraxanthine	HMDB0001860	met-d-Val	M18254	4:88882515-89510546	0.209467036589719	0.1497295869681629	0.1618223073334198
MR-link 2	valine	HMDB0000883	paraxanthine	HMDB0001860	met-d-Val	M18254	12:56199875-57115338	0.1036449108317599	0.4540541121729978	0.8194398061055085
MR-link 2	valine	HMDB0000883	paraxanthine	HMDB0001860	met-d-Val	M18254	12:122278263-122778263	-0.2413549260260928	0.5270260194052653	0.6469837826333544
MR-link 2	valine	HMDB0000883	paraxanthine	HMDB0001860	met-d-Val	M18254	16:69315747-70918195	-0.2777745475885079	0.2658684460954398	0.2961237694257638
MR-link 2	valine	HMDB0000883	paraxanthine	HMDB0001860	met-d-Val	M18254	17:6935779-7435779	-0.6017576685040771	0.5698468769401962	0.2909687228006233
MR-link 2	valine	HMDB0000883	paraxanthine	HMDB0001860	met-d-Val	M18254	17:79384062-79884062	-0.0794703546782785	0.7848809502225081	0.9193508347166734
MR-link 2	valine	HMDB0000883	paraxanthine	HMDB0001860	met-d-Val	M18254	19:49050431-49611255	-0.4013919413911633	0.4967786260019686	0.4190965945214122
MR-link 2	valine	HMDB0000883	paraxanthine	HMDB0001860	met-d-Val	M18254	22:18665347-19165347	0.6229856010844714	0.5585423982572847	0.2646887046331239
MR-link 2	sphinganine	HMDB0000269	cytosine	HMDB0000630	GCST90200374	GCST90200433	3:56598999-57098999	-0.2355010525532276	0.2120680390211043	0.2667846532416462
MR-link 2	acetylphosphate	HMDB0001494	isoleucine	HMDB0000172	M15488	met-d-Ile	1:109564880-110064880	-0.1030050480913553	0.068989241044718	0.1354215885978041
MR-link 2	acetylphosphate	HMDB0001494	isoleucine	HMDB0000172	M15488	met-d-Ile	6:96128415-96628415	-0.0857469722085773	0.06440531863234	0.1830690157503649
MR-link 2	threonine	HMDB0000167	hippurate	HMDB0000714	bioa_019	M15753	2:27191397-28253174	0.2714484024354296	0.1480230913148569	0.0666800185821564
MR-link 2	threonine	HMDB0000167	hippurate	HMDB0000714	bioa_019	M15753	6:126521687-127323798	-0.5291819374870954	0.364579427858474	0.1466445762739461
MR-link 2	threonine	HMDB0000167	hippurate	HMDB0000714	bioa_019	M15753	8:74631674-75131674	-0.0569696415241535	0.2137339342288064	0.789819759558597
MR-link 2	threonine	HMDB0000167	hippurate	HMDB0000714	bioa_019	M15753	12:46636543-47464292	0.1426156016017734	0.202769130925837	0.4818440081709162
MR-link 2	threonine	HMDB0000167	hippurate	HMDB0000714	bioa_019	M15753	12:56615040-57115040	0.1413380318287419	0.2317270433267804	0.5419060165363785
MR-link 2	threonine	HMDB0000167	hippurate	HMDB0000714	bioa_019	M15753	12:59727701-60227701	0.0941967066832349	0.3693571997580896	0.7987008903398878
MR-link 2	threonine	HMDB0000167	hippurate	HMDB0000714	bioa_019	M15753	16:1654524-2154524	0.1915007272285129	0.2426148700407007	0.4299251012586161
MR-link 2	threonine	HMDB0000167	hippurate	HMDB0000714	bioa_019	M15753	20:42792364-43292364	0.3801559531216918	0.668232837967012	0.5694257404658836
MR-link 2	pantothenate	HMDB0000210	sarcosine	HMDB0000271	GCST90200279	GCST90200291	1:199230515-199730515	0.020388051429385	0.1981951388551398	0.9180672791774576
MR-link 2	kynurenine	HMDB0000684	inosine	HMDB0000195	M15140	M01123	8:39556267-40056267	0.0333376740402012	0.3516394922058058	0.9244686040167576
MR-link 2	kynurenine	HMDB0000684	inosine	HMDB0000195	M15140	M01123	12:111634608-112134608	0.2148031666296226	0.1970991036308065	0.2757910528191613
MR-link 2	kynurenine	HMDB0000684	inosine	HMDB0000195	M15140	M01123	12:112341686-113156415	0.2693373818943098	0.3374219696230633	0.4247421156217329
MR-link 2	kynurenine	HMDB0000684	inosine	HMDB0000195	M15140	M01123	16:87628822-88128822	0.0614082811383311	0.1414414635829368	0.6641719737386209
MR-link 2	isoleucine	HMDB0000172	glycerol 3-phosphate	HMDB0000126	bioa_010	GCST90199638	2:27480940-27980940	0.7542345324104691	0.3898644949280726	0.0530385556698209
MR-link 2	isoleucine	HMDB0000172	glycerol 3-phosphate	HMDB0000126	bioa_010	GCST90199638	4:88976422-89476422	-0.1294936367916115	0.1792621234929864	0.4700668320225861
MR-link 2	isoleucine	HMDB0000172	glycerol 3-phosphate	HMDB0000126	bioa_010	GCST90199638	12:56615040-57115040	0.848292276297423	0.6240033309920145	0.1740086302772268
MR-link 2	isoleucine	HMDB0000172	glycerol 3-phosphate	HMDB0000126	bioa_010	GCST90199638	16:70059237-70559237	-0.0384638110349027	0.3277929060962695	0.9065891987980236
MR-link 2	2-hydroxyglutarate	HMDB0059655	asparagine	HMDB0000168	GCST90199865	M34283	14:91386532-91886532	-0.183142463512422	0.1598864636778678	0.2520214660814343
MR-link 2	stearoyl sphingomyelin (d18:1/18:0)	HMDB0001348	5-oxoproline	HMDB0000267	GCST90200335	M01494	14:63982386-64482386	0.2585144308867195	0.1336015096726759	0.052994420198425
MR-link 2	kynurenine	HMDB0000684	creatinine	HMDB0000562	GCST90199636	GCST90200366	1:241463402-241963402	0.5344832194001642	0.1763943578517794	0.0024451557196558
MR-link 2	kynurenine	HMDB0000684	creatinine	HMDB0000562	GCST90199636	GCST90200366	8:39554593-40054593	0.5005656143405686	0.1622441438527256	0.0020337324283533
MR-link 2	kynurenine	HMDB0000684	creatinine	HMDB0000562	GCST90199636	GCST90200366	12:111809557-113090766	0.5163643029444804	0.1549746650311285	0.00086246812105
MR-link 2	kynurenine	HMDB0000684	creatinine	HMDB0000562	GCST90199636	GCST90200366	16:87568373-88128072	0.1979177090669569	0.0733471400148602	0.0069679984530034
MR-link 2	phenylalanine	HMDB0000159	4-methyl-2-oxopentanoate	HMDB0000695	GCST90200396	M22116	12:103005621-103594137	-0.199294048070345	0.0992527578203407	0.0446491694494786
MR-link 2	beta-alanine	HMDB0000056	glycine	HMDB0000123	GCST90200361	bioa_008	3:30500404-31000404	-0.03749226457392	0.0277858008749334	0.1772304174007233
MR-link 2	glycochenodeoxycholate	HMDB0000637	acetoacetate	HMDB0000060	M32346	met-d-Acetoacetate	6:156877825-157377825	-0.121123536557858	0.0984971135944035	0.2188032448896626
MR-link 2	aspartate	HMDB0000191	adenosine 5'-diphosphate (adp)	HMDB0001341	bioa_004	GCST90200355	2:211431243-211931243	0.318962534699051	0.3561836312211922	0.3705197263691524
MR-link 2	aspartate	HMDB0000191	adenosine 5'-diphosphate (adp)	HMDB0001341	bioa_004	GCST90200355	4:178111051-178611051	0.0075623099449119	0.1393780828182092	0.956729989060912
MR-link 2	aspartate	HMDB0000191	adenosine 5'-diphosphate (adp)	HMDB0001341	bioa_004	GCST90200355	12:101969766-102469766	-0.3055219995571824	0.2053899460393787	0.1368770790519346
MR-link 2	tyrosine	HMDB0000158	3-hydroxybutyrate (bhba)	HMDB0000011	bioa_021	GCST90200367	4:99820973-100320973	0.257072156998804	0.6099771257244164	0.6734297495788204
MR-link 2	tyrosine	HMDB0000158	3-hydroxybutyrate (bhba)	HMDB0000011	bioa_021	GCST90200367	6:111242119-112017012	-0.0175321882251152	0.1201649189315553	0.8839995001851676
MR-link 2	tyrosine	HMDB0000158	3-hydroxybutyrate (bhba)	HMDB0000011	bioa_021	GCST90200367	6:112114361-112614361	0.0343452233386198	0.4152973711644405	0.9340898345426872
MR-link 2	tyrosine	HMDB0000158	3-hydroxybutyrate (bhba)	HMDB0000011	bioa_021	GCST90200367	7:27926305-28426305	1.0211390100831856	0.5330691429480565	0.0554179986886702
MR-link 2	tyrosine	HMDB0000158	3-hydroxybutyrate (bhba)	HMDB0000011	bioa_021	GCST90200367	10:64816186-65575478	-0.7353602907446196	0.5825691658740626	0.2068512096039537
MR-link 2	tyrosine	HMDB0000158	3-hydroxybutyrate (bhba)	HMDB0000011	bioa_021	GCST90200367	11:61310081-61810081	0.3785691090891523	0.5576170629664501	0.4971979472529868
MR-link 2	tyrosine	HMDB0000158	3-hydroxybutyrate (bhba)	HMDB0000011	bioa_021	GCST90200367	12:46678393-47435518	0.0861018458513286	0.4393503598679686	0.8446294502743095
MR-link 2	tyrosine	HMDB0000158	3-hydroxybutyrate (bhba)	HMDB0000011	bioa_021	GCST90200367	12:56615040-57115040	-0.3641017109993714	0.4076758883482566	0.3717952494860117
MR-link 2	tyrosine	HMDB0000158	3-hydroxybutyrate (bhba)	HMDB0000011	bioa_021	GCST90200367	12:57594049-58094049	0.3941702831470468	0.5327331580863706	0.4593595131683616
MR-link 2	tyrosine	HMDB0000158	3-hydroxybutyrate (bhba)	HMDB0000011	bioa_021	GCST90200367	12:59727701-60227701	-0.8181835178333167	0.5737668069844534	0.1538723410778407
MR-link 2	tyrosine	HMDB0000158	3-hydroxybutyrate (bhba)	HMDB0000011	bioa_021	GCST90200367	12:120845172-121674861	-0.2046489567054468	0.4016862579861823	0.610419578452098
MR-link 2	tyrosine	HMDB0000158	3-hydroxybutyrate (bhba)	HMDB0000011	bioa_021	GCST90200367	12:122092964-122592964	-0.8477379845669252	0.5757887062951506	0.1409378805386592
MR-link 2	tyrosine	HMDB0000158	3-hydroxybutyrate (bhba)	HMDB0000011	bioa_021	GCST90200367	15:60649639-61149639	0.6010803668390396	1.1065910786569373	0.587004491417833
MR-link 2	tyrosine	HMDB0000158	3-hydroxybutyrate (bhba)	HMDB0000011	bioa_021	GCST90200367	16:71153235-72438683	0.2641581659656525	0.2149480864977649	0.2190945390305751
MR-link 2	2-oxoarginine*	HMDB0004225	tyrosine	HMDB0000158	GCST90199903	GCST90200427	4:102938709-103438709	0.6062037254350369	0.2706620390520812	0.0251099359652525
MR-link 2	2-oxoarginine*	HMDB0004225	tyrosine	HMDB0000158	GCST90199903	GCST90200427	6:160310824-160819068	0.2180685921873494	0.0893367386254138	0.0146477383742363
MR-link 2	arachidonate (20:4n6)	HMDB0001043	pantothenate	HMDB0000210	M01110	M01508	11:61330635-61830635	-0.0906350916114341	0.0715894407866362	0.2054987818721355
MR-link 2	glycine	HMDB0000123	glucuronate	HMDB0000127	M32338	GCST90199641	2:211289363-212090389	-0.0309159773801015	0.0341196505616248	0.3648804123839566
MR-link 2	paraxanthine	HMDB0001860	arginine	HMDB0000517	GCST90199654	GCST90200372	19:41091229-41591229	-0.3905231784618501	0.1494285775273808	0.0089634843455294
MR-link 2	sphingosine	HMDB0000252	acetate	HMDB0000042	GCST90200385	met-d-Acetate	3:56598999-57098999	-0.0136135834908023	0.0386904818081821	0.7249442169571922
MR-link 2	alanine	HMDB0000161	citrulline	HMDB0000904	bioa_001	bioa_005	1:206985954-207485954	-0.3772187988922117	0.2036435828328547	0.0639758562593553
MR-link 2	alanine	HMDB0000161	citrulline	HMDB0000904	bioa_001	bioa_005	2:27143030-28594285	-0.6524126140736757	0.1741289638457842	0.0001791612926483
MR-link 2	alanine	HMDB0000161	citrulline	HMDB0000904	bioa_001	bioa_005	2:64958074-65458074	0.1313855904756277	0.154153855298215	0.394046671582942
MR-link 2	alanine	HMDB0000161	citrulline	HMDB0000904	bioa_001	bioa_005	3:71155270-71655270	0.301396001955335	0.437743938864407	0.4911245961112418
MR-link 2	alanine	HMDB0000161	citrulline	HMDB0000904	bioa_001	bioa_005	4:88976422-89476422	-0.5225001273585586	0.2222555019356017	0.0187281414628095
MR-link 2	alanine	HMDB0000161	citrulline	HMDB0000904	bioa_001	bioa_005	7:72732874-73232874	-0.0781960822536367	0.257949660415264	0.7617795611233278
MR-link 2	alanine	HMDB0000161	citrulline	HMDB0000904	bioa_001	bioa_005	8:145568681-146068681	0.1691527233083626	0.2687059763532957	0.5290161394939883
MR-link 2	alanine	HMDB0000161	citrulline	HMDB0000904	bioa_001	bioa_005	9:4040541-4540541	1.5894160010291212	0.4596310384317829	0.0005441492202693
MR-link 2	alanine	HMDB0000161	citrulline	HMDB0000904	bioa_001	bioa_005	11:116336283-116836283	-0.1396560352694839	0.2730424111957304	0.6090142130998317
MR-link 2	alanine	HMDB0000161	citrulline	HMDB0000904	bioa_001	bioa_005	12:46636543-47713425	0.4144967221410021	0.1484864983225595	0.005246800206658
MR-link 2	alanine	HMDB0000161	citrulline	HMDB0000904	bioa_001	bioa_005	12:56615040-57115040	-0.504548208580623	0.2004767582949917	0.0118445643177161
MR-link 2	alanine	HMDB0000161	citrulline	HMDB0000904	bioa_001	bioa_005	12:59727701-60227701	0.4471673690043411	0.1995133947246791	0.0250072987114454
MR-link 2	alanine	HMDB0000161	citrulline	HMDB0000904	bioa_001	bioa_005	14:75116447-75616447	0.0929252511840175	0.2930311478826701	0.7511545860397865
MR-link 2	alanine	HMDB0000161	citrulline	HMDB0000904	bioa_001	bioa_005	16:69621701-70931491	-0.2131128283469323	0.1250717860914156	0.0883952712351467
MR-link 2	alanine	HMDB0000161	citrulline	HMDB0000904	bioa_001	bioa_005	17:40568584-41068584	-0.0460318500218528	0.3030936903616392	0.8792868387176622
MR-link 2	alanine	HMDB0000161	citrulline	HMDB0000904	bioa_001	bioa_005	22:18906543-19406543	-0.3022051036893473	0.3235859237851473	0.3503423909169326
MR-link 2	leucine	HMDB0000687	valine	HMDB0000883	bioa_011	M01649	2:27480940-27980940	1.2720931267534925	0.4265316386733165	0.0028598674381194
MR-link 2	leucine	HMDB0000687	valine	HMDB0000883	bioa_011	M01649	4:88972827-89472827	1.3897537563364968	0.2272502038312126	9.624104424608531e-10
MR-link 2	leucine	HMDB0000687	valine	HMDB0000883	bioa_011	M01649	4:186893802-187393802	0.2673572536452658	0.6466350115859504	0.6792701420512135
MR-link 2	leucine	HMDB0000687	valine	HMDB0000883	bioa_011	M01649	11:116336283-116883862	-0.1148697255552935	0.4281834328161011	0.7884897781122259
MR-link 2	leucine	HMDB0000687	valine	HMDB0000883	bioa_011	M01649	15:58477325-58977325	0.986647015382899	0.539902504504921	0.0676315298568622
MR-link 2	leucine	HMDB0000687	valine	HMDB0000883	bioa_011	M01649	16:70059237-70559237	0.4396261114984041	0.3305750884821873	0.1835569020416389
MR-link 2	dehydroepiandrosterone sulfate (dhea-s)	HMDB0001032	aspartate	HMDB0000191	GCST90199673	GCST90200370	5:77737524-78237524	-0.6593277565408249	0.5036137011752195	0.1904688319883546
MR-link 2	dehydroepiandrosterone sulfate (dhea-s)	HMDB0001032	aspartate	HMDB0000191	GCST90199673	GCST90200370	7:98825038-100067196	-0.0158568163039712	0.0884437135475991	0.8577122808760668
MR-link 2	dehydroepiandrosterone sulfate (dhea-s)	HMDB0001032	aspartate	HMDB0000191	GCST90199673	GCST90200370	13:22064146-22564146	-0.1433631428472899	0.2189182825883903	0.5125510830029305
MR-link 2	dehydroepiandrosterone sulfate (dhea-s)	HMDB0001032	aspartate	HMDB0000191	GCST90199673	GCST90200370	16:81331584-81831584	-0.1455852471089861	0.2010923496475966	0.469082874673654
MR-link 2	4-acetamidobutanoate	HMDB0003681	inositol 1-phosphate (i1p)	HMDB0000213	M01558	M01481	8:18010431-18510431	-0.0428925347643486	0.1065982423017226	0.6874076032817227
MR-link 2	4-acetamidobutanoate	HMDB0003681	inositol 1-phosphate (i1p)	HMDB0000213	M01558	M01481	18:22536478-23036478	0.0697584975171699	0.4595401255944019	0.8793441561474313
MR-link 2	sphinganine	HMDB0000269	7-methylxanthine	HMDB0001991	GCST90200374	GCST90199754	3:56598999-57098999	-0.19207590757002	0.1648685641042012	0.2440090976222202
MR-link 2	cystathionine	HMDB0000099	cortisone	HMDB0002802	GCST90200383	GCST90200360	1:70631670-71131670	-0.2481311904700053	0.1607184513834526	0.122615615407335
MR-link 2	cystathionine	HMDB0000099	cortisone	HMDB0002802	GCST90200383	GCST90200360	19:33152807-33652807	-0.1984366214787637	0.1548388611427847	0.1999940233439833
MR-link 2	3-aminoisobutyrate	HMDB0002166	glycerophosphorylcholine (gpc)	HMDB0000086	GCST90200310	GCST90199629	3:66115384-66615384	-0.0205423914376969	0.2706442715910933	0.9394972128525604
MR-link 2	3-aminoisobutyrate	HMDB0002166	glycerophosphorylcholine (gpc)	HMDB0000086	GCST90200310	GCST90199629	5:34511619-35593952	0.0192607062596286	0.0224126105103238	0.3901368790543333
MR-link 2	3-aminoisobutyrate	HMDB0002166	glycerophosphorylcholine (gpc)	HMDB0000086	GCST90200310	GCST90199629	5:35822024-36322024	-0.170715312951635	0.1240943316777305	0.1689176746492199
MR-link 2	3-aminoisobutyrate	HMDB0002166	glycerophosphorylcholine (gpc)	HMDB0000086	GCST90200310	GCST90199629	12:89320-602261	-0.0297370291720687	0.0757737130892258	0.6947293022785868
MR-link 2	threonine	HMDB0000167	adenosine 5'-monophosphate (amp)	HMDB0000045	bioa_019	GCST90200356	2:27191397-28253174	-0.1446801918706446	0.1799490636541851	0.4213933012494619
MR-link 2	threonine	HMDB0000167	adenosine 5'-monophosphate (amp)	HMDB0000045	bioa_019	GCST90200356	6:126521687-127323798	0.2061338842886563	0.353164061017902	0.5594373686765663
MR-link 2	threonine	HMDB0000167	adenosine 5'-monophosphate (amp)	HMDB0000045	bioa_019	GCST90200356	8:74631674-75131674	-0.2247763831811061	0.2159480366108125	0.2979304049403608
MR-link 2	threonine	HMDB0000167	adenosine 5'-monophosphate (amp)	HMDB0000045	bioa_019	GCST90200356	12:46636543-47464292	0.0616215062673543	0.1880621020325104	0.7431644163030182
MR-link 2	threonine	HMDB0000167	adenosine 5'-monophosphate (amp)	HMDB0000045	bioa_019	GCST90200356	12:56615040-57115040	0.3864368798846265	0.2330738888867435	0.097317144125348
MR-link 2	threonine	HMDB0000167	adenosine 5'-monophosphate (amp)	HMDB0000045	bioa_019	GCST90200356	12:59727701-60227701	0.1134437232407886	0.3150060841557713	0.7187485371198032
MR-link 2	threonine	HMDB0000167	adenosine 5'-monophosphate (amp)	HMDB0000045	bioa_019	GCST90200356	16:1654524-2154524	0.1805333595210674	0.4106509130373794	0.6602070517724109
MR-link 2	threonine	HMDB0000167	adenosine 5'-monophosphate (amp)	HMDB0000045	bioa_019	GCST90200356	20:42792364-43292364	-0.1367768850543716	0.4561513274288027	0.7642917258399524
MR-link 2	3-aminoisobutyrate	HMDB0002166	n-acetylornithine	HMDB0003357	GCST90200310	bioa_023	5:34511619-35593952	0.0009752483207218	0.0120150487817641	0.9353076302571892
MR-link 2	3-aminoisobutyrate	HMDB0002166	n-acetylornithine	HMDB0003357	GCST90200310	bioa_023	12:89320-602261	0.0516776393093405	0.0401566129464243	0.1981283283606829
MR-link 2	2-aminobutyrate	HMDB0000452	glycochenodeoxycholate	HMDB0000637	GCST90200305	GCST90200342	2:64970910-65470910	-0.1231376088783004	0.1189808864695943	0.3006987766734287
MR-link 2	2-aminobutyrate	HMDB0000452	glycochenodeoxycholate	HMDB0000637	GCST90200305	GCST90200342	4:88993818-89493818	0.1480054293966035	0.2541719216169743	0.5603616594125821
MR-link 2	glutamate	HMDB0000148	cortisone	HMDB0002802	GCST90200412	GCST90200360	5:36388589-36888589	-0.3681194084858739	0.2361224518066831	0.1189918634042445
MR-link 2	n-acetyl-aspartyl-glutamate (naag)	HMDB0001067	phosphate	HMDB0001429	GCST90200684	GCST90200393	11:45663099-50986366	0.0457857110101439	0.0119598599580049	0.0001290411010694
MR-link 2	n-acetyl-aspartyl-glutamate (naag)	HMDB0001067	phosphate	HMDB0001429	GCST90200684	GCST90200393	11:54602007-58367668	0.030883158271812	0.0172801081322213	0.0739037760347436
MR-link 2	histidine	HMDB0000177	isoursodeoxycholate	HMDB0000686	met-d-His	GCST90199892	1:168963261-169463261	0.7005752897283178	0.588775994497288	0.2340918849361012
MR-link 2	histidine	HMDB0000177	isoursodeoxycholate	HMDB0000686	met-d-His	GCST90199892	2:27491237-27991237	-0.7824587836187086	0.6009962820935972	0.1929382145816471
MR-link 2	histidine	HMDB0000177	isoursodeoxycholate	HMDB0000686	met-d-His	GCST90199892	2:211290507-212074453	-0.050757970570258	0.2714229848166544	0.8516552241494993
MR-link 2	histidine	HMDB0000177	isoursodeoxycholate	HMDB0000686	met-d-His	GCST90199892	3:148408762-149190142	-0.0263608877806463	0.3128649611397315	0.9328525451579596
MR-link 2	histidine	HMDB0000177	isoursodeoxycholate	HMDB0000686	met-d-His	GCST90199892	6:134622121-135122121	-0.7050723107970163	0.6498870513102534	0.2779592352682343
MR-link 2	histidine	HMDB0000177	isoursodeoxycholate	HMDB0000686	met-d-His	GCST90199892	11:8005408-8505408	0.5246183799837603	1.0397485590748263	0.613865986729766
MR-link 2	histidine	HMDB0000177	isoursodeoxycholate	HMDB0000686	met-d-His	GCST90199892	12:46932531-47432531	0.610804100785524	0.6370819245734188	0.3376832751228369
MR-link 2	histidine	HMDB0000177	isoursodeoxycholate	HMDB0000686	met-d-His	GCST90199892	12:56610020-57110020	0.5358369962094249	0.3773165029387093	0.1555709866238703
MR-link 2	histidine	HMDB0000177	isoursodeoxycholate	HMDB0000686	met-d-His	GCST90199892	12:95659569-96755187	0.0262683821064616	0.1026235021362452	0.7979751740982088
MR-link 2	histidine	HMDB0000177	isoursodeoxycholate	HMDB0000686	met-d-His	GCST90199892	14:21241151-21765620	-0.1443449087146242	0.2468787909064975	0.5587634023141521
MR-link 2	histidine	HMDB0000177	isoursodeoxycholate	HMDB0000686	met-d-His	GCST90199892	14:24625832-25125832	-0.7647394208111924	0.957595831173293	0.4245203342565966
MR-link 2	histidine	HMDB0000177	isoursodeoxycholate	HMDB0000686	met-d-His	GCST90199892	14:94599201-95099201	-0.5228491467539176	0.6420000769839511	0.4154120171167685
MR-link 2	histidine	HMDB0000177	isoursodeoxycholate	HMDB0000686	met-d-His	GCST90199892	15:43028726-45092210	-0.0626875018449915	0.5175235775287216	0.9035882651433524
MR-link 2	histidine	HMDB0000177	isoursodeoxycholate	HMDB0000686	met-d-His	GCST90199892	20:38915692-39415692	-0.1481373681273664	0.6940722306517633	0.8309898614989563
MR-link 2	tryptophan	HMDB0000929	hydroxy-n6,n6,n6-trimethyllysine*	HMDB01422	bioa_020	GCST90200240	4:156560755-157060755	0.0969390144809167	0.178498397543164	0.5870743182966353
MR-link 2	tryptophan	HMDB0000929	hydroxy-n6,n6,n6-trimethyllysine*	HMDB01422	bioa_020	GCST90200240	6:111336667-112095774	-0.1524375710652266	0.2365876612682784	0.5193695681834147
MR-link 2	4-acetamidobutanoate	HMDB0003681	5-acetylamino-6-formylamino-3-methyluracil	HMDB0011105	GCST90200311	GCST90200680	8:18005709-18505709	2.3505031835182617	0.1922004612288865	2.1643694399307976e-34
MR-link 2	4-acetamidobutanoate	HMDB0003681	5-acetylamino-6-formylamino-3-methyluracil	HMDB0011105	GCST90200311	GCST90200680	22:50435332-50935332	-0.5137398418727404	0.2640127934777813	0.0516679602576017
MR-link 2	methionine	HMDB0000696	allantoin	HMDB0000462	bioa_013	GCST90200286	5:89993899-90493899	-0.2420756744406511	0.4119634732927505	0.5567911347214265
MR-link 2	methionine	HMDB0000696	allantoin	HMDB0000462	bioa_013	GCST90200286	12:46900176-47464292	0.2120117169885805	0.2121696310323776	0.3176708308283084
MR-link 2	methionine	HMDB0000696	allantoin	HMDB0000462	bioa_013	GCST90200286	12:56615040-57115040	0.2693934221025846	0.4145670554546927	0.5158093428642578
MR-link 2	myo-inositol	HMDB0000211	inositol 1-phosphate (i1p)	HMDB0000213	M19934	M01481	16:24681798-25181798	0.3049302004554695	0.2675609039084404	0.254425266402366
MR-link 2	myo-inositol	HMDB0000211	inositol 1-phosphate (i1p)	HMDB0000213	M19934	M01481	19:18368867-18868867	-0.7002691238477483	0.3588410602176102	0.0510006448570067
MR-link 2	3-methyl-2-oxovalerate	HMDB0000491	docosapentaenoate (n6 dpa; 22:5n6)	HMDB0001976	M15676	GCST90199796	4:88976422-89476422	0.1285443196302866	0.1228488587958914	0.2953941479384991
MR-link 2	3-methyl-2-oxobutyrate	HMDB0000019	kynurenine	HMDB0000684	M21047	bioa_027	4:88976422-89476422	-0.0105208503235669	0.0791306712860269	0.8942286502031951
MR-link 2	asparagine	HMDB0000168	5-oxoproline	HMDB0000267	M34283	M01494	11:61916235-62416235	0.1648533576936768	0.2505138188738264	0.5104989771692887
MR-link 2	asparagine	HMDB0000168	5-oxoproline	HMDB0000267	M34283	M01494	14:104016664-104812812	-0.0061114053355349	0.0672558312257143	0.9275974481624464
MR-link 2	beta-citrylglutamate	HMDB0241915	citrate	HMDB0000094	GCST90199911	GCST90200304	3:183486882-183986882	-0.0107912903170595	0.1607372761318447	0.9464732734830198
MR-link 2	beta-citrylglutamate	HMDB0241915	citrate	HMDB0000094	GCST90199911	GCST90200304	11:88203934-92094388	-0.034794020165339	0.0240088116854735	0.1472765016740696
MR-link 2	betaine	HMDB0000043	serine	HMDB0000187	M03141	GCST90200415	2:211337631-211837631	-1.129254812412419	0.2532346860146693	8.221961613842736e-06
MR-link 2	betaine	HMDB0000043	serine	HMDB0000187	M03141	GCST90200415	5:78095798-78666416	-0.0356551940525969	0.0950147153256463	0.7074673307381046
MR-link 2	betaine	HMDB0000043	serine	HMDB0000187	M03141	GCST90200415	12:30349-530349	0.1545339769486695	0.1715821820345636	0.3677791381004653
MR-link 2	caffeine	HMDB0001847	retinol (vitamin a)	HMDB0000305	GCST90200436	GCST90200405	15:56384745-56884745	0.2761729762687762	0.2272174778710038	0.2241920034521548
MR-link 2	caffeine	HMDB0001847	retinol (vitamin a)	HMDB0000305	GCST90200436	GCST90200405	15:57044800-57544800	0.6031369539817274	0.3904150907156413	0.1223799465491187
MR-link 2	biliverdin	HMDB0001008	pantothenate	HMDB0000210	M02137	M01508	2:234046650-234918570	-0.0115513587402231	0.0339961312921478	0.7340188154699037
MR-link 2	4-methyl-2-oxopentanoate	HMDB0000695	beta-alanine	HMDB0000056	M22116	GCST90200361	4:88976422-89476422	-0.2267757569428053	0.1420711704320392	0.1104413910264201
MR-link 2	4-methyl-2-oxopentanoate	HMDB0000695	beta-alanine	HMDB0000056	M22116	GCST90200361	13:48209901-48709901	0.2265751622995719	0.237232394455053	0.3395388472185537
MR-link 2	serine	HMDB0000187	2-hydroxyglutarate	HMDB0059655	GCST90200415	GCST90199865	1:119778579-120514573	-0.0467436036419848	0.0821244167204438	0.5692337594461823
MR-link 2	serine	HMDB0000187	2-hydroxyglutarate	HMDB0059655	GCST90200415	GCST90199865	2:211290507-212040821	0.123432545577628	0.1206011366344956	0.306082149493345
MR-link 2	serine	HMDB0000187	2-hydroxyglutarate	HMDB0059655	GCST90200415	GCST90199865	7:55905219-56847625	-0.1227790778760778	0.1144416450517789	0.283337015203885
MR-link 2	n-formylanthranilic acid	HMDB0004089	orotidine	HMDB0000788	GCST90199960	GCST90200681	2:143548189-144048189	-0.2954531056615638	0.1300903608735032	0.0231386514604467
MR-link 2	n-formylanthranilic acid	HMDB0004089	orotidine	HMDB0000788	GCST90199960	GCST90200681	17:75643177-76448530	0.0915669406041879	0.0301678347129854	0.0024033584358015
MR-link 2	5-oxoproline	HMDB0000267	creatine	HMDB0000064	M01494	GCST90200323	8:144903138-145403138	-0.0345531200127762	0.0457965854219319	0.4505543363854962
MR-link 2	glycerophosphoethanolamine	HMDB0000114	n-formylanthranilic acid	HMDB0004089	GCST90199808	GCST90199960	1:40156715-40656715	0.0962351212534524	0.224654096759065	0.6683816141468124
MR-link 2	glycerophosphoethanolamine	HMDB0000114	n-formylanthranilic acid	HMDB0004089	GCST90199808	GCST90199960	22:24208096-24708096	0.0379891936521721	0.2049594450875573	0.8529546741737329
MR-link 2	citrulline	HMDB0000904	urea	HMDB0000294	bioa_005	M01670	2:211099261-211599261	0.3029157057755671	0.150720399950931	0.0444538740429729
MR-link 2	citrulline	HMDB0000904	urea	HMDB0000294	bioa_005	M01670	8:10310878-10810878	-0.7071009501741389	0.3561244516402372	0.0470839230528058
MR-link 2	citrulline	HMDB0000904	urea	HMDB0000294	bioa_005	M01670	8:11437159-11937159	-0.5699938408224754	0.4562842382500705	0.2115890707229213
MR-link 2	citrulline	HMDB0000904	urea	HMDB0000294	bioa_005	M01670	9:133044244-133627617	0.2726989189576033	0.1277634023592284	0.0328095951915876
MR-link 2	citrulline	HMDB0000904	urea	HMDB0000294	bioa_005	M01670	9:135893372-136393372	0.3888801512488691	0.4635438486565426	0.4015094268479584
MR-link 2	citrulline	HMDB0000904	urea	HMDB0000294	bioa_005	M01670	10:97138579-97638579	-0.1631641273991626	0.2956731516628324	0.5810583144048302
MR-link 2	citrulline	HMDB0000904	urea	HMDB0000294	bioa_005	M01670	17:9542768-10042768	-0.3307839845903154	0.2654901773847442	0.2127875949550338
MR-link 2	asparagine	HMDB0000168	2-hydroxyphenylacetate	HMDB0000669	GCST90200452	GCST90200369	2:211293055-211793055	0.1941554643351628	0.2777457988672112	0.4845269409287546
MR-link 2	asparagine	HMDB0000168	2-hydroxyphenylacetate	HMDB0000669	GCST90200452	GCST90200369	7:97139584-97639584	-0.0012147773573177	0.1911574366113682	0.994929595250384
MR-link 2	asparagine	HMDB0000168	2-hydroxyphenylacetate	HMDB0000669	GCST90200452	GCST90200369	11:61850353-62350353	-0.1964509141783034	0.1419128530278638	0.1662645613940912
MR-link 2	asparagine	HMDB0000168	2-hydroxyphenylacetate	HMDB0000669	GCST90200452	GCST90200369	14:103842789-104825326	-0.0098242732330489	0.0388270996794419	0.8002479722286676
MR-link 2	glutamine	HMDB0000641	creatinine	HMDB0000562	M00053	M00513	12:56615040-57115040	0.0098958074235518	0.1354916190750278	0.94177722621116
MR-link 2	serine	HMDB0000187	guanidinoacetate	HMDB0000128	GCST90200415	GCST90200384	1:119778579-120514573	0.0206762940265534	0.0804574923357501	0.7971910687359194
MR-link 2	serine	HMDB0000187	guanidinoacetate	HMDB0000128	GCST90200415	GCST90200384	2:211290507-212040821	0.4985208036463383	0.1118437667603692	8.299985812598762e-06
MR-link 2	serine	HMDB0000187	guanidinoacetate	HMDB0000128	GCST90200415	GCST90200384	7:55905219-56847625	0.3776466207552573	0.1396321726764072	0.006839044690332
MR-link 2	inositol 1-phosphate (i1p)	HMDB0000213	3-methyl-2-oxobutyrate	HMDB0000019	M01481	M21047	1:5349333-5849333	-0.1194146310604478	0.7361276647768112	0.8711326093039664
MR-link 2	inositol 1-phosphate (i1p)	HMDB0000213	3-methyl-2-oxobutyrate	HMDB0000019	M01481	M21047	4:31607204-32397858	0.04166580407122	0.1017571922524848	0.6821999226198664
MR-link 2	inositol 1-phosphate (i1p)	HMDB0000213	3-methyl-2-oxobutyrate	HMDB0000019	M01481	M21047	4:66148855-66648855	0.1385842860971837	0.2968651330259517	0.640624556754259
MR-link 2	inositol 1-phosphate (i1p)	HMDB0000213	3-methyl-2-oxobutyrate	HMDB0000019	M01481	M21047	6:20616244-21116244	-0.1509707440007784	0.1508189392688385	0.3168236483881328
MR-link 2	inositol 1-phosphate (i1p)	HMDB0000213	3-methyl-2-oxobutyrate	HMDB0000019	M01481	M21047	10:114775621-115275621	0.4413121931967637	0.3305295717801609	0.1818216785837097
MR-link 2	inositol 1-phosphate (i1p)	HMDB0000213	3-methyl-2-oxobutyrate	HMDB0000019	M01481	M21047	12:47079779-47579779	0.1840834431781693	0.1277119975765375	0.1494731033976432
MR-link 2	inositol 1-phosphate (i1p)	HMDB0000213	3-methyl-2-oxobutyrate	HMDB0000019	M01481	M21047	12:62771708-63271708	-0.3672823525863417	0.2495974656783923	0.1411562919886112
MR-link 2	inositol 1-phosphate (i1p)	HMDB0000213	3-methyl-2-oxobutyrate	HMDB0000019	M01481	M21047	14:96380570-96880570	-0.5312618817893796	0.9057272167330224	0.5575003473640986
MR-link 2	inositol 1-phosphate (i1p)	HMDB0000213	3-methyl-2-oxobutyrate	HMDB0000019	M01481	M21047	15:77060646-77560646	-0.0014743807832907	0.1372619974793908	0.9914297980180516
MR-link 2	phenylalanine	HMDB0000159	betaine	HMDB0000043	bioa_016	M03141	1:94441240-94941240	-1.0881341311244932	0.7253202626834782	0.1335595068030903
MR-link 2	phenylalanine	HMDB0000159	betaine	HMDB0000043	bioa_016	M03141	3:186202917-186702917	0.2458516225854015	0.4055898088669027	0.5444096509199493
MR-link 2	phenylalanine	HMDB0000159	betaine	HMDB0000043	bioa_016	M03141	4:155231289-155731289	-0.1544546470826243	0.4910546931708352	0.7531135641466213
MR-link 2	phenylalanine	HMDB0000159	betaine	HMDB0000043	bioa_016	M03141	4:186893802-187393802	0.2416732031704368	0.2225741121971144	0.2775630485094543
MR-link 2	phenylalanine	HMDB0000159	betaine	HMDB0000043	bioa_016	M03141	5:176539719-177067143	-0.268901291198139	0.4252529064130464	0.5271695422662734
MR-link 2	phenylalanine	HMDB0000159	betaine	HMDB0000043	bioa_016	M03141	6:52381188-52881188	0.4779800642601669	0.6006613086539951	0.4261736538955439
MR-link 2	phenylalanine	HMDB0000159	betaine	HMDB0000043	bioa_016	M03141	11:57020509-57520509	-0.1377630884391724	0.4871049146111594	0.7773147018292632
MR-link 2	phenylalanine	HMDB0000159	betaine	HMDB0000043	bioa_016	M03141	12:103007876-103562619	0.2999452617189616	0.191441463712183	0.1171678273822923
MR-link 2	phenylalanine	HMDB0000159	betaine	HMDB0000043	bioa_016	M03141	14:55086875-55586875	0.979665023559386	0.7180421142837503	0.1724555678785996
MR-link 2	phenylalanine	HMDB0000159	betaine	HMDB0000043	bioa_016	M03141	19:45142254-45642254	-0.6259921945130478	0.8276009767029916	0.4494131626408008
MR-link 2	retinol (vitamin a)	HMDB0000305	ornithine	HMDB0000214	GCST90200405	GCST90200404	18:28939457-29439457	-0.103949102443151	0.2259075034815734	0.6454156588680096
MR-link 2	retinol (vitamin a)	HMDB0000305	ornithine	HMDB0000214	GCST90200405	GCST90200404	20:38915692-39415692	0.0178161969556126	0.2190449723779258	0.9351749080357836
MR-link 2	3-methyl-2-oxobutyrate	HMDB0000019	leucine	HMDB0000687	GCST90199677	GCST90200389	4:88953670-89453670	0.4556257717214893	0.0983635813638016	3.6204943832086487e-06
MR-link 2	adenosine	HMDB0000050	n-stearoyl-sphingosine (d18:1/18:0)*	HMDB0004950	M00555	GCST90200341	1:109564880-110064880	0.3786468601622283	0.1651200038808886	0.0218387002692333
MR-link 2	adenosine	HMDB0000050	n-stearoyl-sphingosine (d18:1/18:0)*	HMDB0004950	M00555	GCST90200341	6:96128415-96628415	0.1246896320398882	0.2152132093090532	0.5623346679599922
MR-link 2	phosphate	HMDB0001429	thyroxine	HMDB0000248	GCST90200393	GCST90200293	1:21570042-22070042	-0.0721737078581991	0.1450808441315095	0.6188559995240264
MR-link 2	4-methyl-2-oxopentanoate	HMDB0000695	betaine	HMDB0000043	GCST90199655	GCST90200425	4:88953670-89453670	0.3388440675247867	0.1941989808149756	0.0810145907510923
MR-link 2	valine	HMDB0000883	isoleucine	HMDB0000172	met-d-Val	GCST90200399	2:27480940-28253616	0.6267708168290509	0.380864729543933	0.0998354196781577
MR-link 2	valine	HMDB0000883	isoleucine	HMDB0000172	met-d-Val	GCST90200399	2:64975088-65475088	-0.0467477803870463	0.322359120517979	0.8846968916577271
MR-link 2	valine	HMDB0000883	isoleucine	HMDB0000172	met-d-Val	GCST90200399	2:165251927-165751927	0.8929742331363182	0.4368462504174127	0.0409398680155649
MR-link 2	valine	HMDB0000883	isoleucine	HMDB0000172	met-d-Val	GCST90200399	3:135701113-136578270	0.0930756267315207	0.6369600816566888	0.8838229158349795
MR-link 2	valine	HMDB0000883	isoleucine	HMDB0000172	met-d-Val	GCST90200399	4:86953335-87453335	0.9261297318787391	0.8842429605865685	0.2949288675055971
MR-link 2	valine	HMDB0000883	isoleucine	HMDB0000172	met-d-Val	GCST90200399	4:87663610-88163610	1.0532570078378083	1.0643155725516669	0.3223649300277145
MR-link 2	valine	HMDB0000883	isoleucine	HMDB0000172	met-d-Val	GCST90200399	4:88882515-89510546	0.4478026863885178	0.1167548807581198	0.0001253556629923
MR-link 2	valine	HMDB0000883	isoleucine	HMDB0000172	met-d-Val	GCST90200399	5:55564890-56064890	0.5526100427528489	0.553000683720176	0.3176524859708762
MR-link 2	valine	HMDB0000883	isoleucine	HMDB0000172	met-d-Val	GCST90200399	6:108910874-109410874	0.1333689443484724	0.8166351011741729	0.8702702479307063
MR-link 2	valine	HMDB0000883	isoleucine	HMDB0000172	met-d-Val	GCST90200399	12:56199875-57115338	0.2805895227289882	0.4248009951634371	0.5089202344625495
MR-link 2	valine	HMDB0000883	isoleucine	HMDB0000172	met-d-Val	GCST90200399	12:122278263-122778263	0.5295606839648941	0.6221238588168845	0.3946503572383389
MR-link 2	valine	HMDB0000883	isoleucine	HMDB0000172	met-d-Val	GCST90200399	14:102468052-102968052	1.8904981485813053	0.958231867352226	0.0485066596320467
MR-link 2	valine	HMDB0000883	isoleucine	HMDB0000172	met-d-Val	GCST90200399	16:69315747-70918195	1.0123171647182636	0.2953214998422201	0.0006083863563978
MR-link 2	valine	HMDB0000883	isoleucine	HMDB0000172	met-d-Val	GCST90200399	17:6935779-7435779	0.4356494686405662	0.3085715537680203	0.1580010804670507
MR-link 2	valine	HMDB0000883	isoleucine	HMDB0000172	met-d-Val	GCST90200399	17:79384062-79884062	1.2828445152328969	0.8287157087643565	0.1216244469741151
MR-link 2	valine	HMDB0000883	isoleucine	HMDB0000172	met-d-Val	GCST90200399	19:49050431-49611255	0.2552675196080844	0.3143004342801327	0.4166901922709221
MR-link 2	phenylalanine	HMDB0000159	arginine	HMDB0000517	GCST90200396	GCST90200372	12:103005621-103594137	0.1523199870333099	0.0949906964836531	0.1088187234816134
MR-link 2	asparagine	HMDB0000168	2-hydroxyphenylacetate	HMDB0000669	bioa_003	GCST90200369	2:27480940-27980940	0.4782321432330508	0.2940546650195427	0.1038778680710981
MR-link 2	asparagine	HMDB0000168	2-hydroxyphenylacetate	HMDB0000669	bioa_003	GCST90200369	4:178111051-178611051	0.2170032011475736	0.3088683184433961	0.4823205614930045
MR-link 2	asparagine	HMDB0000168	2-hydroxyphenylacetate	HMDB0000669	bioa_003	GCST90200369	7:97252737-97752737	-0.6605019384384581	0.2452690326855454	0.0070818821551535
MR-link 2	asparagine	HMDB0000168	2-hydroxyphenylacetate	HMDB0000669	bioa_003	GCST90200369	11:61853420-62353420	-0.215157927558257	0.1840005524360336	0.2422694714898363
MR-link 2	asparagine	HMDB0000168	2-hydroxyphenylacetate	HMDB0000669	bioa_003	GCST90200369	12:46900176-47400176	0.097075645801417	0.3445972525891274	0.778167769170656
MR-link 2	asparagine	HMDB0000168	2-hydroxyphenylacetate	HMDB0000669	bioa_003	GCST90200369	14:103514503-104812812	0.022671034300449	0.1003995531324731	0.8213506616550889
MR-link 2	phenylpyruvate	HMDB0000205	glutamate	HMDB0000148	GCST90200365	bioa_007	9:131315554-131815554	0.1080698030382256	0.0788338670444467	0.1704201528266609
MR-link 2	phenylpyruvate	HMDB0000205	glutamate	HMDB0000148	GCST90200365	bioa_007	16:58503995-59003995	-0.0343860905362231	0.0771268335879898	0.6557141083349352
MR-link 2	4-acetamidobutanoate	HMDB0003681	cortisol	HMDB0000063	GCST90200311	M01712	8:18005709-18505709	0.0284299685930689	0.0613325033726185	0.6429785188902912
MR-link 2	tyrosine	HMDB0000158	gluconate	HMDB0000625	bioa_021	GCST90200373	4:99820973-100320973	-3.328194601151396	3.8605774139356006	0.3886338008601095
MR-link 2	tyrosine	HMDB0000158	gluconate	HMDB0000625	bioa_021	GCST90200373	6:111242119-112017012	-0.0508636253289701	0.121127696280375	0.674545807964361
MR-link 2	tyrosine	HMDB0000158	gluconate	HMDB0000625	bioa_021	GCST90200373	6:112114361-112614361	0.1804608620273046	0.4851107836595369	0.7098933857505703
MR-link 2	tyrosine	HMDB0000158	gluconate	HMDB0000625	bioa_021	GCST90200373	7:27926305-28426305	-0.7698589795335158	0.5717919429681474	0.1781745050227042
MR-link 2	tyrosine	HMDB0000158	gluconate	HMDB0000625	bioa_021	GCST90200373	10:64816186-65575478	0.5685577403620106	0.5195176214203279	0.2737815623518621
MR-link 2	tyrosine	HMDB0000158	gluconate	HMDB0000625	bioa_021	GCST90200373	11:61310081-61810081	-1.1956425429211452	0.8856938881133426	0.1770319932581538
MR-link 2	tyrosine	HMDB0000158	gluconate	HMDB0000625	bioa_021	GCST90200373	12:46678393-47435518	-0.4244628043165349	0.4979077264795276	0.39394057507624
MR-link 2	tyrosine	HMDB0000158	gluconate	HMDB0000625	bioa_021	GCST90200373	12:56615040-57115040	-0.4367367900666723	0.3854872003002852	0.2572362680805541
MR-link 2	tyrosine	HMDB0000158	gluconate	HMDB0000625	bioa_021	GCST90200373	12:57594049-58094049	-0.4737104309082603	0.598711973588984	0.4288180167083461
MR-link 2	tyrosine	HMDB0000158	gluconate	HMDB0000625	bioa_021	GCST90200373	12:59727701-60227701	0.5893064436740203	0.4785930251569945	0.218199080041221
MR-link 2	tyrosine	HMDB0000158	gluconate	HMDB0000625	bioa_021	GCST90200373	12:120845172-121674861	1.1277888273456786	0.5291583705013001	0.0330654320499205
MR-link 2	tyrosine	HMDB0000158	gluconate	HMDB0000625	bioa_021	GCST90200373	12:122092964-122592964	0.6810294854395392	0.4873647331985267	0.1623019482997945
MR-link 2	tyrosine	HMDB0000158	gluconate	HMDB0000625	bioa_021	GCST90200373	15:60649639-61149639	-1.0511668246266752	0.879911590760648	0.2322324929816617
MR-link 2	tyrosine	HMDB0000158	gluconate	HMDB0000625	bioa_021	GCST90200373	16:71153235-72438683	-0.1728861057809231	0.1779690724231813	0.3313296930825596
MR-link 2	acetone	HMDB0001659	alanine	HMDB0000161	met-d-Acetone	GCST90200431	1:120074995-120574995	-0.5819919223858897	0.6959665701314787	0.4030224553613503
MR-link 2	acetone	HMDB0001659	alanine	HMDB0000161	met-d-Acetone	GCST90200431	5:41206969-43455198	-0.2097039775118651	0.2734974516255037	0.4432305902282836
MR-link 2	acetone	HMDB0001659	alanine	HMDB0000161	met-d-Acetone	GCST90200431	6:166522838-167022838	0.4482090514694324	1.3755041970576698	0.7445372919586106
MR-link 2	acetone	HMDB0001659	alanine	HMDB0000161	met-d-Acetone	GCST90200431	8:126241733-126741733	-0.3642533823206532	0.6978122384712293	0.6016749265021855
MR-link 2	acetone	HMDB0001659	alanine	HMDB0000161	met-d-Acetone	GCST90200431	10:135065795-135607239	0.4124336555173092	0.4249351107975339	0.3317573103116408
MR-link 2	acetone	HMDB0001659	alanine	HMDB0000161	met-d-Acetone	GCST90200431	11:116461180-116961180	-1.4276520870753524	0.8229938764499035	0.0827929637274169
MR-link 2	acetone	HMDB0001659	alanine	HMDB0000161	met-d-Acetone	GCST90200431	12:122365033-122865033	0.1323383563376501	0.5896833462681824	0.8224283726318513
MR-link 2	acetone	HMDB0001659	alanine	HMDB0000161	met-d-Acetone	GCST90200431	12:123068455-124007504	-0.2115116235317915	0.6226271325061103	0.7340761878403894
MR-link 2	acetone	HMDB0001659	alanine	HMDB0000161	met-d-Acetone	GCST90200431	13:42058883-42558883	-0.6211891806382994	0.6984061530996167	0.3737675696530909
MR-link 2	acetone	HMDB0001659	alanine	HMDB0000161	met-d-Acetone	GCST90200431	17:6935779-7435779	0.2919426608206195	0.5211494790135249	0.5753499333413765
MR-link 2	acetone	HMDB0001659	alanine	HMDB0000161	met-d-Acetone	GCST90200431	19:45929043-46429043	1.083740009724047	0.9419500997787352	0.2499264487878509
MR-link 2	leucine	HMDB0000687	asparagine	HMDB0000168	bioa_011	bioa_003	2:27480940-27980940	-1.3044490538201785	0.4607535026073273	0.0046385126616954
MR-link 2	leucine	HMDB0000687	asparagine	HMDB0000168	bioa_011	bioa_003	4:88972827-89472827	-0.2046802034158225	0.0838585983264862	0.0146556699437228
MR-link 2	leucine	HMDB0000687	asparagine	HMDB0000168	bioa_011	bioa_003	4:186893802-187393802	0.9048541027472176	0.4351549395352984	0.037582094415483
MR-link 2	leucine	HMDB0000687	asparagine	HMDB0000168	bioa_011	bioa_003	11:116336283-116883862	0.2445506261945151	0.242408058664143	0.3130520067762001
MR-link 2	leucine	HMDB0000687	asparagine	HMDB0000168	bioa_011	bioa_003	15:58477325-58977325	0.0875707100986235	0.3988213016298764	0.8262030953267285
MR-link 2	leucine	HMDB0000687	asparagine	HMDB0000168	bioa_011	bioa_003	16:70059237-70559237	0.1439864804149769	0.1621240260314898	0.3744732515240777
MR-link 2	n6,n6,n6-trimethyllysine	HMDB0001325	2-oxoarginine*	HMDB0004225	GCST90200344	GCST90199903	11:64586385-65555309	0.1523054697707683	0.1007282813467068	0.1305229818071023
MR-link 2	n6,n6,n6-trimethyllysine	HMDB0001325	2-oxoarginine*	HMDB0004225	GCST90200344	GCST90199903	16:67497306-67997306	-0.3081254768212291	0.2293673490731471	0.1791518275924418
MR-link 2	2-oxoarginine*	HMDB0004225	alpha-ketoglutarate	HMDB0000208	GCST90199903	GCST90200455	4:102938709-103438709	-0.5237550971791236	0.3964144461204762	0.1864243174185826
MR-link 2	2-oxoarginine*	HMDB0004225	alpha-ketoglutarate	HMDB0000208	GCST90199903	GCST90200455	6:160310824-160819068	0.093859491094386	0.0874320806736616	0.2830409276408993
MR-link 2	acetoacetate	HMDB0000060	orotate	HMDB0000226	met-d-Acetoacetate	GCST90200392	5:41395751-42449922	-0.5875710180694784	0.3793037226390137	0.1213629923111824
MR-link 2	acetoacetate	HMDB0000060	orotate	HMDB0000226	met-d-Acetoacetate	GCST90200392	6:166525103-167025103	1.1791197424225572	0.8049224689457567	0.1429519936996793
MR-link 2	acetoacetate	HMDB0000060	orotate	HMDB0000226	met-d-Acetoacetate	GCST90200392	10:113686244-114186244	0.2933688422561277	0.7500196554163925	0.6956876905159848
MR-link 2	acetoacetate	HMDB0000060	orotate	HMDB0000226	met-d-Acetoacetate	GCST90200392	11:116373213-116873213	-0.1773582966278918	0.4201413629981746	0.6729231428230904
MR-link 2	acetoacetate	HMDB0000060	orotate	HMDB0000226	met-d-Acetoacetate	GCST90200392	12:122333527-122833527	-0.3115921204207055	0.6310796966881775	0.621486643471373
MR-link 2	2-hydroxyphenylacetate	HMDB0000669	3-methyl-2-oxobutyrate	HMDB0000019	GCST90200369	M21047	9:131329579-131829579	0.0928924942999217	0.107964371381189	0.3895688453002541
MR-link 2	2-hydroxyphenylacetate	HMDB0000669	3-methyl-2-oxobutyrate	HMDB0000019	GCST90200369	M21047	12:122051275-122551275	-0.3112580474943545	0.2815059300288749	0.2688610955170586
MR-link 2	glutamate	HMDB0000148	alanine	HMDB0000161	bioa_007	met-d-Ala	12:121174861-121674861	-0.1969431245761272	0.1687934322228227	0.2433032373623238
MR-link 2	urate	HMDB0000289	alanine	HMDB0000161	GCST90200307	met-d-Ala	2:207223753-207723753	3.632202816206965e-15	1.904320350103517e-09	0.9999984781559738
MR-link 2	urate	HMDB0000289	alanine	HMDB0000161	GCST90200307	met-d-Ala	4:9672167-10439135	0.025946588576391	0.0166350460597974	0.1188178986223799
MR-link 2	urate	HMDB0000289	alanine	HMDB0000161	GCST90200307	met-d-Ala	4:88802323-89302323	0.0892690132946789	0.1051154060074329	0.3957434945019455
MR-link 2	urate	HMDB0000289	alanine	HMDB0000161	GCST90200307	met-d-Ala	11:64114866-64614866	0.0837568760753168	0.0737985176910993	0.256400535923101
MR-link 2	urate	HMDB0000289	alanine	HMDB0000161	GCST90200307	met-d-Ala	12:114208961-114708961	-0.0461611403374566	0.1016607808000499	0.6497782354380228
MR-link 2	cysteinylglycine	HMDB0000078	bilirubin (z,z)	HMDB0000054	GCST90200364	M27716	16:15885043-16385043	0.1401691842737523	0.1990290556317708	0.4812678009933622
MR-link 2	cysteinylglycine	HMDB0000078	bilirubin (z,z)	HMDB0000054	GCST90200364	M27716	16:89076223-90262231	0.1197451591105093	0.0686477409483611	0.0810994178516068
MR-link 2	alanine	HMDB0000161	alpha-tocopherol	HMDB0001893	met-d-Ala	GCST90200302	1:206970800-207470800	0.1735823747745603	0.4256428971242083	0.6834115414778525
MR-link 2	alanine	HMDB0000161	alpha-tocopherol	HMDB0001893	met-d-Ala	GCST90200302	2:27480940-28253616	1.188856879193644	0.3792293874484609	0.0017189621220819
MR-link 2	alanine	HMDB0000161	alpha-tocopherol	HMDB0001893	met-d-Ala	GCST90200302	2:64970910-65916674	0.5107054830031375	0.3262558047233502	0.1175001764341267
MR-link 2	alanine	HMDB0000161	alpha-tocopherol	HMDB0001893	met-d-Ala	GCST90200302	2:211290507-211790507	1.15403070748259	0.8263340992238515	0.1625439021031985
MR-link 2	alanine	HMDB0000161	alpha-tocopherol	HMDB0001893	met-d-Ala	GCST90200302	3:122879946-123379946	0.1581656014328966	0.5586893921794112	0.7770993110254893
MR-link 2	alanine	HMDB0000161	alpha-tocopherol	HMDB0001893	met-d-Ala	GCST90200302	3:159754026-160551365	-0.1545243132477816	0.4853745151656795	0.7502111222779085
MR-link 2	alanine	HMDB0000161	alpha-tocopherol	HMDB0001893	met-d-Ala	GCST90200302	4:88958565-89458565	0.211413504305962	0.5358798537687127	0.6931996651324127
MR-link 2	alanine	HMDB0000161	alpha-tocopherol	HMDB0001893	met-d-Ala	GCST90200302	5:35692098-36469710	-0.1239375593328258	0.6080252080014623	0.838481488477126
MR-link 2	alanine	HMDB0000161	alpha-tocopherol	HMDB0001893	met-d-Ala	GCST90200302	6:20453952-20953952	-0.7144505440506019	0.5199941251542789	0.1694544495718686
MR-link 2	alanine	HMDB0000161	alpha-tocopherol	HMDB0001893	met-d-Ala	GCST90200302	7:94972201-95472201	0.0274028016838841	0.6463134132487889	0.9661809224297446
MR-link 2	alanine	HMDB0000161	alpha-tocopherol	HMDB0001893	met-d-Ala	GCST90200302	8:17128898-17669461	-0.1384800519726039	0.592920147861184	0.8153296978817318
MR-link 2	alanine	HMDB0000161	alpha-tocopherol	HMDB0001893	met-d-Ala	GCST90200302	8:49725746-50225746	1.10694324049209	0.6990250523821397	0.1132954695959893
MR-link 2	alanine	HMDB0000161	alpha-tocopherol	HMDB0001893	met-d-Ala	GCST90200302	8:117935733-118435733	0.4974380454315198	0.639534686451162	0.4366795834421476
MR-link 2	alanine	HMDB0000161	alpha-tocopherol	HMDB0001893	met-d-Ala	GCST90200302	8:145497920-145997920	0.9119645600056868	0.5573754015449248	0.1018026433458903
MR-link 2	alanine	HMDB0000161	alpha-tocopherol	HMDB0001893	met-d-Ala	GCST90200302	9:4033137-4533137	-0.0583889036396033	0.7577663147305793	0.9385806099012732
MR-link 2	alanine	HMDB0000161	alpha-tocopherol	HMDB0001893	met-d-Ala	GCST90200302	11:8005408-8505408	-0.2411622498862774	0.5561862314588708	0.6645790654580875
MR-link 2	alanine	HMDB0000161	alpha-tocopherol	HMDB0001893	met-d-Ala	GCST90200302	12:4040249-4540249	1.1165200578770595	0.7931564607167846	0.1592222717974759
MR-link 2	alanine	HMDB0000161	alpha-tocopherol	HMDB0001893	met-d-Ala	GCST90200302	12:45894827-46394827	0.1771482572337066	0.8467496688669536	0.8342845284529231
MR-link 2	alanine	HMDB0000161	alpha-tocopherol	HMDB0001893	met-d-Ala	GCST90200302	12:46544011-47796599	0.046159982326473	0.2172026847657918	0.8317011330260553
MR-link 2	alanine	HMDB0000161	alpha-tocopherol	HMDB0001893	met-d-Ala	GCST90200302	12:56109642-56609642	-0.3706350244713345	0.6521646673373788	0.5698210314105303
MR-link 2	alanine	HMDB0000161	alpha-tocopherol	HMDB0001893	met-d-Ala	GCST90200302	12:56610577-57110577	-0.1216333964761677	0.2467188571031268	0.6220097236443178
MR-link 2	alanine	HMDB0000161	alpha-tocopherol	HMDB0001893	met-d-Ala	GCST90200302	12:59740767-60240767	-0.3439397681626482	0.38465923318184	0.3712462091250336
MR-link 2	alanine	HMDB0000161	alpha-tocopherol	HMDB0001893	met-d-Ala	GCST90200302	12:122367989-122867989	0.4032922303567583	0.5366158951963521	0.4523233421714799
MR-link 2	alanine	HMDB0000161	alpha-tocopherol	HMDB0001893	met-d-Ala	GCST90200302	12:132815816-133315816	0.6228797283255275	0.8037179737115133	0.4383409104038436
MR-link 2	alanine	HMDB0000161	alpha-tocopherol	HMDB0001893	met-d-Ala	GCST90200302	16:69383883-70933639	-0.0867156185847009	0.2140715193995861	0.6854203294936974
MR-link 2	alanine	HMDB0000161	alpha-tocopherol	HMDB0001893	met-d-Ala	GCST90200302	16:70994871-71494871	-0.7999393205275267	0.6025648660020642	0.1843244349027449
MR-link 2	alanine	HMDB0000161	alpha-tocopherol	HMDB0001893	met-d-Ala	GCST90200302	17:79391534-79891534	0.2261858601439171	0.4797844716880969	0.6373321094406188
MR-link 2	alanine	HMDB0000161	alpha-tocopherol	HMDB0001893	met-d-Ala	GCST90200302	21:32796216-33296216	1.2618180206901712	1.3005728104018817	0.3319459370628493
MR-link 2	alanine	HMDB0000161	alpha-tocopherol	HMDB0001893	met-d-Ala	GCST90200302	22:18934095-19434095	-0.6660577813512394	0.94349257194739	0.480219759158966
MR-link 2	3-aminoisobutyrate	HMDB0002166	myo-inositol	HMDB0000211	GCST90200310	GCST90200401	3:66115384-66615384	0.4656927365711533	0.4759797932308153	0.3278826493442531
MR-link 2	3-aminoisobutyrate	HMDB0002166	myo-inositol	HMDB0000211	GCST90200310	GCST90200401	5:34511619-35593952	0.0469899974745243	0.0223288981542533	0.0353394157026044
MR-link 2	3-aminoisobutyrate	HMDB0002166	myo-inositol	HMDB0000211	GCST90200310	GCST90200401	5:35822024-36322024	-0.006307778054712	0.1189075788107483	0.9576938720251988
MR-link 2	3-aminoisobutyrate	HMDB0002166	myo-inositol	HMDB0000211	GCST90200310	GCST90200401	12:89320-602261	0.1178616805382683	0.0750729595781018	0.1164239930444516
MR-link 2	2-hydroxyglutarate	HMDB0059655	1,7-dimethylurate	HMDB0011103	GCST90199865	M34400	14:91386532-91886532	0.5519845848016831	0.198379222287777	0.005394655907963
MR-link 2	histidine	HMDB0000177	glycerol	HMDB0000131	M00059	GCST90200325	4:9731889-10602550	0.3064458687556441	0.1637753261608364	0.0613262666387008
MR-link 2	hypotaurine	HMDB0000965	arginine	HMDB0000517	GCST90200379	bioa_002	4:138793652-139293652	0.0094356661063249	0.0779466283220192	0.9036491279512174
MR-link 2	creatine	HMDB0000064	retinol (vitamin a)	HMDB0000305	GCST90200323	GCST90200405	2:211290507-211790507	0.0346182471436906	0.0805870062368097	0.6675040681656226
MR-link 2	creatine	HMDB0000064	retinol (vitamin a)	HMDB0000305	GCST90200323	GCST90200405	15:45404327-45904327	0.1807064792022247	0.1424314754583319	0.2045388984416156
MR-link 2	guanidinoacetate	HMDB0000128	eicosapentaenoate (epa; 20:5n3)	HMDB0001999	GCST90200384	GCST90200349	6:131647278-132147278	0.2659840810825212	0.2853445416218712	0.351258709451942
MR-link 2	guanidinoacetate	HMDB0000128	eicosapentaenoate (epa; 20:5n3)	HMDB0001999	GCST90200384	GCST90200349	11:64893892-65393892	-0.100600871186633	0.1145067766586097	0.3796408512996752
MR-link 2	guanidinoacetate	HMDB0000128	eicosapentaenoate (epa; 20:5n3)	HMDB0001999	GCST90200384	GCST90200349	12:101043-601043	-0.0322338672452497	0.1391642057197214	0.8168295222069726
MR-link 2	guanidinoacetate	HMDB0000128	eicosapentaenoate (epa; 20:5n3)	HMDB0001999	GCST90200384	GCST90200349	14:100558168-101058168	-0.4527850621299968	0.1789586904028278	0.0114026971691528
MR-link 2	guanidinoacetate	HMDB0000128	eicosapentaenoate (epa; 20:5n3)	HMDB0001999	GCST90200384	GCST90200349	20:61898912-62398912	0.3085758587251333	0.314057639509797	0.325831275585629
MR-link 2	betaine	HMDB0000043	citrulline	HMDB0000904	GCST90200425	M02132	2:211290507-211790507	0.3856492545961938	0.2576314630088876	0.1344185553474322
MR-link 2	betaine	HMDB0000043	citrulline	HMDB0000904	GCST90200425	M02132	5:78081434-78907016	-0.0058452063652721	0.0619446115128951	0.9248217425876536
MR-link 2	betaine	HMDB0000043	citrulline	HMDB0000904	GCST90200425	M02132	6:160264283-160825366	-0.2365854200671894	0.1117813925930549	0.0343022271904939
MR-link 2	betaine	HMDB0000043	citrulline	HMDB0000904	GCST90200425	M02132	12:68601-568601	-0.0514002944166217	0.1315492951842253	0.6959966061107148
MR-link 2	tyrosine	HMDB0000158	arachidonate (20:4n6)	HMDB0001043	M01299	M01110	1:154514715-155014715	-0.0132854714813663	0.267491942171023	0.960387905546693
MR-link 2	tyrosine	HMDB0000158	arachidonate (20:4n6)	HMDB0001043	M01299	M01110	6:111242119-112061922	0.193511431705235	0.1987263040877253	0.3301764533537218
MR-link 2	tyrosine	HMDB0000158	arachidonate (20:4n6)	HMDB0001043	M01299	M01110	16:71357384-72149586	-0.1628461225335223	0.1310134070132451	0.2138777972462011
MR-link 2	cytidine	HMDB0000089	5-oxoproline	HMDB0000267	GCST90200429	M01494	15:85255020-85755020	0.1026659942983169	0.1414896664755669	0.468079287085964
MR-link 2	n1-methyl-2-pyridone-5-carboxamide	HMDB0004193	bilirubin (z,z)	HMDB0000054	GCST90199778	M27716	2:135485648-135985648	-0.085225410454183	0.2003704127522218	0.6705893507472471
MR-link 2	2-hydroxyglutarate	HMDB0059655	oleate (18:1n9)	HMDB0000207	GCST90199865	M01359	14:91386532-91886532	0.2901070981912598	0.1754644411988137	0.0982562162586343
MR-link 2	arginine	HMDB0000517	n-acetylornithine	HMDB0003357	bioa_002	M15630	2:24182937-24682937	-0.4459511559714447	0.3602097876716212	0.2157042861671459
MR-link 2	arginine	HMDB0000517	n-acetylornithine	HMDB0003357	bioa_002	M15630	2:211333022-211833022	0.6083434794226814	0.2479368242755887	0.0141425187849483
MR-link 2	arginine	HMDB0000517	n-acetylornithine	HMDB0003357	bioa_002	M15630	2:219037276-219788019	-0.3719237929753918	0.3347305545908077	0.2665192984910781
MR-link 2	arginine	HMDB0000517	n-acetylornithine	HMDB0003357	bioa_002	M15630	4:144583533-145083533	-0.1630890340040006	0.2604386302935627	0.5311778150096313
MR-link 2	arginine	HMDB0000517	n-acetylornithine	HMDB0003357	bioa_002	M15630	5:177386199-177886199	-0.3077111537071412	0.8287679709919576	0.7104234380440106
MR-link 2	arginine	HMDB0000517	n-acetylornithine	HMDB0003357	bioa_002	M15630	6:131339506-132265729	-0.1868233298615607	0.1257407471762461	0.1373368116147599
MR-link 2	arginine	HMDB0000517	n-acetylornithine	HMDB0003357	bioa_002	M15630	6:135177817-135677817	0.7152750742467087	0.657727851910135	0.2768185611071853
MR-link 2	arginine	HMDB0000517	n-acetylornithine	HMDB0003357	bioa_002	M15630	6:139590693-140090693	0.3599834036488393	0.3987775853701769	0.3666759810034197
MR-link 2	arginine	HMDB0000517	n-acetylornithine	HMDB0003357	bioa_002	M15630	10:99898951-100398951	0.5630277569173845	0.6061853627951199	0.3529903571282843
MR-link 2	arginine	HMDB0000517	n-acetylornithine	HMDB0003357	bioa_002	M15630	12:46680313-47435518	-0.2859495086351008	0.3055965431153585	0.3494229126994892
MR-link 2	arginine	HMDB0000517	n-acetylornithine	HMDB0003357	bioa_002	M15630	16:68076200-68576200	0.1831827394958909	0.3386683705522502	0.5885825805454545
MR-link 2	arginine	HMDB0000517	n-acetylornithine	HMDB0003357	bioa_002	M15630	19:12757458-13257458	-0.088880774186429	0.1838471970020601	0.6287768451173372
MR-link 2	glutamine	HMDB0000641	sulfate*	HMDB01448	met-d-Gln	GCST90199896	1:213912734-214412734	0.2712024703463277	0.4620866961362797	0.5572653633307747
MR-link 2	glutamine	HMDB0000641	sulfate*	HMDB01448	met-d-Gln	GCST90199896	2:26939063-28767861	0.1539173406222957	0.2059971496572606	0.4549537713034068
MR-link 2	glutamine	HMDB0000641	sulfate*	HMDB01448	met-d-Gln	GCST90199896	2:190998205-192033792	0.2817417229124134	0.2853906719573419	0.3235376436352765
MR-link 2	glutamine	HMDB0000641	sulfate*	HMDB01448	met-d-Gln	GCST90199896	2:211168890-211668890	-0.0664171815322426	0.5222182321204352	0.8987957115248366
MR-link 2	glutamine	HMDB0000641	sulfate*	HMDB01448	met-d-Gln	GCST90199896	3:38941335-39441335	-1.2069245711489385	0.7313134348499793	0.0988709676870614
MR-link 2	glutamine	HMDB0000641	sulfate*	HMDB01448	met-d-Gln	GCST90199896	3:52085887-52937605	-0.6312061404473097	0.8140816421994737	0.4381271106053472
MR-link 2	glutamine	HMDB0000641	sulfate*	HMDB01448	met-d-Gln	GCST90199896	3:121763465-122263465	-0.2271838792352572	1.004153084618886	0.8210114424613102
MR-link 2	glutamine	HMDB0000641	sulfate*	HMDB01448	met-d-Gln	GCST90199896	3:159689586-160441236	0.1443805377453383	0.3902737059314943	0.7114220743498156
MR-link 2	glutamine	HMDB0000641	sulfate*	HMDB01448	met-d-Gln	GCST90199896	4:17991903-18491903	-0.3480697910528088	0.6502099809345213	0.5924292537584017
MR-link 2	glutamine	HMDB0000641	sulfate*	HMDB01448	met-d-Gln	GCST90199896	5:55611894-56111894	-1.891767282884336	1.6234804598201082	0.2439161474833606
MR-link 2	glutamine	HMDB0000641	sulfate*	HMDB01448	met-d-Gln	GCST90199896	5:127968645-128468645	3.207876990930864	1.8936773208611628	0.0902665264015754
MR-link 2	glutamine	HMDB0000641	sulfate*	HMDB01448	met-d-Gln	GCST90199896	5:174698943-175198943	-0.353770451234722	0.9622545062845848	0.7131361012852706
MR-link 2	glutamine	HMDB0000641	sulfate*	HMDB01448	met-d-Gln	GCST90199896	6:20425792-20925792	0.0409823236898841	0.5925294451767892	0.9448582492532752
MR-link 2	glutamine	HMDB0000641	sulfate*	HMDB01448	met-d-Gln	GCST90199896	6:56020405-56520405	-1.631355431791584	0.8141242860761558	0.0450897530193377
MR-link 2	glutamine	HMDB0000641	sulfate*	HMDB01448	met-d-Gln	GCST90199896	6:126492728-127693092	0.0925268185722142	0.3903971619148664	0.8126514423754724
MR-link 2	glutamine	HMDB0000641	sulfate*	HMDB01448	met-d-Gln	GCST90199896	6:131635614-132135614	-0.1730959036038305	0.506824696130249	0.7327045275675814
MR-link 2	glutamine	HMDB0000641	sulfate*	HMDB01448	met-d-Gln	GCST90199896	7:1635600-2135600	-1.0435367282528776	1.2622727008739971	0.4083999861778025
MR-link 2	glutamine	HMDB0000641	sulfate*	HMDB01448	met-d-Gln	GCST90199896	7:72772933-73272933	0.0543569813081956	0.330349689562295	0.869303097638968
MR-link 2	glutamine	HMDB0000641	sulfate*	HMDB01448	met-d-Gln	GCST90199896	8:17124777-17669461	-0.1935932752909803	0.4358988946125852	0.6569527454712799
MR-link 2	glutamine	HMDB0000641	sulfate*	HMDB01448	met-d-Gln	GCST90199896	8:126231747-126731747	0.5335900161167887	1.1435715445499208	0.6407863789578215
MR-link 2	glutamine	HMDB0000641	sulfate*	HMDB01448	met-d-Gln	GCST90199896	9:4040541-4540541	0.2614970515417759	0.5503281736085641	0.6346688991018323
MR-link 2	glutamine	HMDB0000641	sulfate*	HMDB01448	met-d-Gln	GCST90199896	9:21884172-22384172	-0.6818363575886168	0.6987484097330706	0.3291652450725482
MR-link 2	glutamine	HMDB0000641	sulfate*	HMDB01448	met-d-Gln	GCST90199896	10:22676227-23176227	-0.9216400588800852	1.1236113869969455	0.4120747100761042
MR-link 2	glutamine	HMDB0000641	sulfate*	HMDB01448	met-d-Gln	GCST90199896	10:98828483-99609412	0.0355257167175492	0.2002179752641982	0.8591665594304285
MR-link 2	glutamine	HMDB0000641	sulfate*	HMDB01448	met-d-Gln	GCST90199896	10:114535278-115035278	-0.9708401375489196	0.7943741916007866	0.2216529453951356
MR-link 2	glutamine	HMDB0000641	sulfate*	HMDB01448	met-d-Gln	GCST90199896	11:8005408-8505408	0.3023078180582011	0.3547854595159629	0.3941662131037373
MR-link 2	glutamine	HMDB0000641	sulfate*	HMDB01448	met-d-Gln	GCST90199896	11:73860169-74360169	-1.3327547189508389	0.5550670859653518	0.0163472258787718
MR-link 2	glutamine	HMDB0000641	sulfate*	HMDB01448	met-d-Gln	GCST90199896	12:4051876-4551876	0.2803164863100144	0.860013679249087	0.7444665596640292
MR-link 2	glutamine	HMDB0000641	sulfate*	HMDB01448	met-d-Gln	GCST90199896	12:46377388-47736079	-0.0546329351902314	0.2042271350830405	0.7890760095685347
MR-link 2	glutamine	HMDB0000641	sulfate*	HMDB01448	met-d-Gln	GCST90199896	12:55949170-57674145	-0.0421429855801989	0.0778273814576224	0.5881677918733356
MR-link 2	glutamine	HMDB0000641	sulfate*	HMDB01448	met-d-Gln	GCST90199896	12:57753270-58582050	-0.0022603857272806	0.293817602415083	0.99386180722874
MR-link 2	glutamine	HMDB0000641	sulfate*	HMDB01448	met-d-Gln	GCST90199896	12:59330993-60240767	-0.0559773138259378	0.2810704017473798	0.8421394452875801
MR-link 2	glutamine	HMDB0000641	sulfate*	HMDB01448	met-d-Gln	GCST90199896	14:21242229-21782312	0.5255132926568507	0.3146176440811988	0.0948553457977262
MR-link 2	glutamine	HMDB0000641	sulfate*	HMDB01448	met-d-Gln	GCST90199896	14:74940531-75440531	-0.0509451007614689	0.6935031620340745	0.941439662091635
MR-link 2	glutamine	HMDB0000641	sulfate*	HMDB01448	met-d-Gln	GCST90199896	14:94594947-95094947	0.711592390002239	0.7151364083415156	0.3197147304801269
MR-link 2	glutamine	HMDB0000641	sulfate*	HMDB01448	met-d-Gln	GCST90199896	14:100545139-101045139	-0.4519953866149859	0.6023602453190855	0.4530295656204633
MR-link 2	glutamine	HMDB0000641	sulfate*	HMDB01448	met-d-Gln	GCST90199896	16:70118909-70618909	-0.0909640290269264	0.8678671281834569	0.9165239459215032
MR-link 2	glutamine	HMDB0000641	sulfate*	HMDB01448	met-d-Gln	GCST90199896	17:6935779-7435779	2.1365754298711206	0.8642177189700743	0.0134259860339878
MR-link 2	glutamine	HMDB0000641	sulfate*	HMDB01448	met-d-Gln	GCST90199896	17:25345818-25845818	-0.970055157767332	0.5696871958153559	0.0886081972530852
MR-link 2	glutamine	HMDB0000641	sulfate*	HMDB01448	met-d-Gln	GCST90199896	18:31306350-31806350	0.1788489765897985	0.8642858107291207	0.8360624361752453
MR-link 2	glutamine	HMDB0000641	sulfate*	HMDB01448	met-d-Gln	GCST90199896	22:44074730-44574730	-0.2248332692184764	0.7431004673637709	0.7622243896345595
MR-link 2	5,6-dihydrothymine	HMDB0000079	methionine	HMDB0000696	GCST90200339	bioa_013	22:50721854-51221854	0.069530370369786	0.116535880927181	0.5507454535784484
MR-link 2	phenylpyruvate	HMDB0000205	creatine	HMDB0000064	GCST90200365	M27718	9:131315554-131815554	-0.0071198516467646	0.1350128512197677	0.9579433531890594
MR-link 2	phenylpyruvate	HMDB0000205	creatine	HMDB0000064	GCST90200365	M27718	16:58503995-59003995	0.0469233657030178	0.1440557114068873	0.7446281252312735
MR-link 2	2-hydroxyphenylacetate	HMDB0000669	glutamine	HMDB0000641	GCST90200369	met-d-Gln	9:131329579-131829579	0.0130678620005436	0.0280403458552353	0.6411884208038247
MR-link 2	2-hydroxyphenylacetate	HMDB0000669	glutamine	HMDB0000641	GCST90200369	met-d-Gln	12:122051275-122551275	-0.0701032541801109	0.0775539009274722	0.3660328176734818
MR-link 2	serine	HMDB0000187	methionine sulfoxide	HMDB0002005	M32315	GCST90199625	1:119966025-120466025	-0.141997908042636	0.0855865012538839	0.0970924799508744
MR-link 2	serine	HMDB0000187	methionine sulfoxide	HMDB0002005	M32315	GCST90199625	2:211323559-211823559	0.0473132801870213	0.1065175188884608	0.6569102203219025
MR-link 2	serine	HMDB0000187	methionine sulfoxide	HMDB0002005	M32315	GCST90199625	7:55822010-56322010	0.0853629386743841	0.1406390216976009	0.5438742583637217
MR-link 2	mannose	HMDB0000169	choline	HMDB0000097	GCST90200435	M15506	2:27176853-28662558	-0.0464063341886743	0.0911465290835136	0.6106541699434793
MR-link 2	n-stearoyl-sphingosine (d18:1/18:0)*	HMDB0004950	2-hydroxyglutarate	HMDB0059655	GCST90200341	M37253	10:64645010-65401382	-0.2906684872171313	0.2331579099048739	0.2125224317586018
MR-link 2	n-stearoyl-sphingosine (d18:1/18:0)*	HMDB0004950	2-hydroxyglutarate	HMDB0059655	GCST90200341	M37253	14:63982220-64482220	-0.2070874294190833	0.2178535093441803	0.341817064660603
MR-link 2	n-stearoyl-sphingosine (d18:1/18:0)*	HMDB0004950	2-hydroxyglutarate	HMDB0059655	GCST90200341	M37253	18:55052269-55552269	-0.0964814469880029	0.1968041039518116	0.6239633488279647
MR-link 2	phenylalanine	HMDB0000159	cortisone	HMDB0002802	GCST90200396	M01769	12:103005621-103594137	-0.2880002647636792	0.1090090790662173	0.0082421900272903
MR-link 2	retinol (vitamin a)	HMDB0000305	oleamide	HMDB0002117	GCST90200405	M32458	18:28939457-29439457	0.1072216473732228	0.1955714054860717	0.583521573116725
MR-link 2	3-aminoisobutyrate	HMDB0002166	ornithine	HMDB0000214	GCST90200310	M01493	5:34511619-35593952	0.0203389508703796	0.0263095797039279	0.4394853611713764
MR-link 2	3-aminoisobutyrate	HMDB0002166	ornithine	HMDB0000214	GCST90200310	M01493	12:89320-602261	0.0653198200449125	0.0807781912292391	0.4187269258301876
MR-link 2	dihydroorotate	HMDB03349	taurochenodeoxycholate	HMDB0000951	GCST90200444	M18494	5:53379047-53879047	0.2020856798872876	0.1874009660222484	0.2808731919569147
MR-link 2	dihydroorotate	HMDB03349	taurochenodeoxycholate	HMDB0000951	GCST90200444	M18494	10:104381189-105206827	0.0254455857070354	0.1758681158945065	0.8849591007991962
MR-link 2	dihydroorotate	HMDB03349	taurochenodeoxycholate	HMDB0000951	GCST90200444	M18494	10:125910495-126410495	0.0734357734346456	0.1900864750549235	0.6992535880795874
MR-link 2	dihydroorotate	HMDB03349	taurochenodeoxycholate	HMDB0000951	GCST90200444	M18494	11:122683181-123183181	-0.1489632865696578	0.2424312732445905	0.5389142141914185
MR-link 2	dihydroorotate	HMDB03349	taurochenodeoxycholate	HMDB0000951	GCST90200444	M18494	15:77921365-78954732	0.085106430496553	0.0594715058509197	0.1524171769001598
MR-link 2	histidine	HMDB0000177	1-(1-enyl-stearoyl)-2-arachidonoyl-gpe (p-18:0/20:4)*	HMDB0005779	bioa_009	GCST90200058	2:27492603-27992603	1.0335176983772587	0.671262253824823	0.123642504627449
MR-link 2	histidine	HMDB0000177	1-(1-enyl-stearoyl)-2-arachidonoyl-gpe (p-18:0/20:4)*	HMDB0005779	bioa_009	GCST90200058	2:211331245-211831245	-0.2104551417833465	0.3170019049020684	0.5067592084295898
MR-link 2	histidine	HMDB0000177	1-(1-enyl-stearoyl)-2-arachidonoyl-gpe (p-18:0/20:4)*	HMDB0005779	bioa_009	GCST90200058	3:186208322-186708322	-0.0426409789459904	0.3498528294130423	0.9029919813985524
MR-link 2	histidine	HMDB0000177	1-(1-enyl-stearoyl)-2-arachidonoyl-gpe (p-18:0/20:4)*	HMDB0005779	bioa_009	GCST90200058	4:186893802-187393802	0.2013206901873751	0.2736812944363818	0.4619725388450315
MR-link 2	histidine	HMDB0000177	1-(1-enyl-stearoyl)-2-arachidonoyl-gpe (p-18:0/20:4)*	HMDB0005779	bioa_009	GCST90200058	12:56615040-57115040	0.8938704497919667	0.4102873131023874	0.0293580420668994
MR-link 2	histidine	HMDB0000177	1-(1-enyl-stearoyl)-2-arachidonoyl-gpe (p-18:0/20:4)*	HMDB0005779	bioa_009	GCST90200058	12:96083535-96730076	0.1353149786911488	0.1497299689216784	0.3661403093883765
MR-link 2	histidine	HMDB0000177	1-(1-enyl-stearoyl)-2-arachidonoyl-gpe (p-18:0/20:4)*	HMDB0005779	bioa_009	GCST90200058	14:21229605-21729605	0.9617450223177544	0.3798774157870376	0.011350307950902
MR-link 2	histidine	HMDB0000177	1-(1-enyl-stearoyl)-2-arachidonoyl-gpe (p-18:0/20:4)*	HMDB0005779	bioa_009	GCST90200058	15:58473939-58973939	-0.5517630989826423	0.7303288416844372	0.4499493122942474
MR-link 2	choline phosphate	HMDB0001565	theobromine	HMDB0002825	GCST90200363	M18392	1:21573292-22142120	0.0284594722472868	0.0744331429879869	0.7022021704743739
MR-link 2	choline phosphate	HMDB0001565	theobromine	HMDB0002825	GCST90200363	M18392	22:24245541-24745541	-0.039915027808159	0.2051450269501221	0.8457297436823531
MR-link 2	1-(1-enyl-stearoyl)-2-arachidonoyl-gpe (p-18:0/20:4)*	HMDB0005779	kynurenine	HMDB0000684	GCST90200058	bioa_027	11:61307803-62000560	-0.0088214671933431	0.0307196429803066	0.7739894506227958
MR-link 2	kynurenate	HMDB0000715	choline	HMDB0000097	GCST90200454	GCST90200327	1:241463402-241963402	0.131982208557927	0.0609151698992991	0.0302611062229937
MR-link 2	kynurenate	HMDB0000715	choline	HMDB0000097	GCST90200454	GCST90200327	4:170711647-171211647	0.204827952872645	0.1684080693278284	0.2238859968079712
MR-link 2	kynurenate	HMDB0000715	choline	HMDB0000097	GCST90200454	GCST90200327	16:58517848-59017848	0.0527726272542401	0.1850330040297213	0.7754858919908694
MR-link 2	pantothenate	HMDB0000210	sphinganine	HMDB0000269	M01508	GCST90200374	2:27200724-27700724	0.1028906720816385	0.1862039046481299	0.5805579610870449
MR-link 2	phenylalanine	HMDB0000159	4-methyl-2-oxopentanoate	HMDB0000695	bioa_016	M22116	1:94441240-94941240	-0.1863957022666059	0.6833802702933205	0.7850411969174286
MR-link 2	phenylalanine	HMDB0000159	4-methyl-2-oxopentanoate	HMDB0000695	bioa_016	M22116	3:186202917-186702917	-0.2923914969712165	0.4524585646736351	0.5181315603358831
MR-link 2	phenylalanine	HMDB0000159	4-methyl-2-oxopentanoate	HMDB0000695	bioa_016	M22116	4:155231289-155731289	0.527544024530429	0.5687185487999665	0.3536144602414861
MR-link 2	phenylalanine	HMDB0000159	4-methyl-2-oxopentanoate	HMDB0000695	bioa_016	M22116	4:186893802-187393802	0.1949240678833858	0.2688957046307655	0.4685097950491229
MR-link 2	phenylalanine	HMDB0000159	4-methyl-2-oxopentanoate	HMDB0000695	bioa_016	M22116	5:176539719-177067143	0.3103855030712439	0.3362386409903032	0.3559494945757441
MR-link 2	phenylalanine	HMDB0000159	4-methyl-2-oxopentanoate	HMDB0000695	bioa_016	M22116	6:52381188-52881188	0.5367522348849496	0.679827334642844	0.4297952909404281
MR-link 2	phenylalanine	HMDB0000159	4-methyl-2-oxopentanoate	HMDB0000695	bioa_016	M22116	11:57020509-57520509	0.3885175360176008	0.4675009758335118	0.405944356821583
MR-link 2	phenylalanine	HMDB0000159	4-methyl-2-oxopentanoate	HMDB0000695	bioa_016	M22116	12:103007876-103562619	-0.2838923220212107	0.1648744992717553	0.0850932156543212
MR-link 2	phenylalanine	HMDB0000159	4-methyl-2-oxopentanoate	HMDB0000695	bioa_016	M22116	14:55086875-55586875	-1.2283885232541012	0.8056102924888809	0.1273108638613236
MR-link 2	phenylalanine	HMDB0000159	4-methyl-2-oxopentanoate	HMDB0000695	bioa_016	M22116	19:45142254-45642254	1.1888289282866231	1.0728969217225657	0.2678380113998853
MR-link 2	acetoacetate	HMDB0000060	histidine	HMDB0000177	met-d-Acetoacetate	GCST90200377	5:41395751-42449922	-0.257629996524932	0.3423085591136627	0.4516752600543596
MR-link 2	acetoacetate	HMDB0000060	histidine	HMDB0000177	met-d-Acetoacetate	GCST90200377	6:166525103-167025103	-0.0419444711223267	0.7119758581393142	0.9530215854475274
MR-link 2	acetoacetate	HMDB0000060	histidine	HMDB0000177	met-d-Acetoacetate	GCST90200377	10:113686244-114186244	0.4544138470904776	0.8925060978254963	0.610651510324994
MR-link 2	acetoacetate	HMDB0000060	histidine	HMDB0000177	met-d-Acetoacetate	GCST90200377	11:116373213-116873213	-0.6405426696310954	0.4049356530471115	0.1136865203923688
MR-link 2	acetoacetate	HMDB0000060	histidine	HMDB0000177	met-d-Acetoacetate	GCST90200377	12:122333527-122833527	-0.1869169287309212	0.5378459643779913	0.7281941331959212
MR-link 2	1-methylnicotinamide	HMDB0000699	asparagine	HMDB0000168	GCST90200406	bioa_003	6:160317928-160817928	0.1064074528691526	0.0891115252820798	0.2324415722095918
MR-link 2	kynurenine	HMDB0000684	5-oxoproline	HMDB0000267	M15140	M01494	8:39556267-40056267	0.1281697662026497	0.1675166439466737	0.4442021118286103
MR-link 2	kynurenine	HMDB0000684	5-oxoproline	HMDB0000267	M15140	M01494	12:111634608-112134608	0.0719668876551205	0.1189507196492225	0.545169488077353
MR-link 2	kynurenine	HMDB0000684	5-oxoproline	HMDB0000267	M15140	M01494	12:112341686-113156415	-0.074255248439591	0.1490550390667988	0.6183618631459515
MR-link 2	kynurenine	HMDB0000684	5-oxoproline	HMDB0000267	M15140	M01494	16:87628822-88128822	0.0075389226139572	0.0898902101998311	0.9331612896337064
MR-link 2	creatine	HMDB0000064	aspartate	HMDB0000191	GCST90200323	GCST90200370	2:211290507-211790507	0.0678749451080422	0.1031636273846623	0.5105799994874833
MR-link 2	creatine	HMDB0000064	aspartate	HMDB0000191	GCST90200323	GCST90200370	15:45404327-45904327	0.2280743191789372	0.1497166126976709	0.1276652898785014
MR-link 2	4-acetamidobutanoate	HMDB0003681	dehydroepiandrosterone sulfate (dhea-s)	HMDB0001032	M01558	GCST90199673	8:18010431-18510431	0.0463590646315165	0.0505575267978519	0.3591653127937826
MR-link 2	4-acetamidobutanoate	HMDB0003681	dehydroepiandrosterone sulfate (dhea-s)	HMDB0001032	M01558	GCST90199673	18:22536478-23036478	0.0552460770118205	0.20008172862695	0.7824577803508822
MR-link 2	oleamide	HMDB0002117	bilirubin (z,z)	HMDB0000054	M32458	GCST90200704	12:21138621-21638621	0.9304559655363676	0.2576490822712686	0.0003046302616391
MR-link 2	oleamide	HMDB0002117	bilirubin (z,z)	HMDB0000054	M32458	GCST90200704	19:15740431-16240431	-0.1650672079066711	0.1854466870765816	0.3734089742723704
MR-link 2	histidine	HMDB0000177	acetone	HMDB0001659	M00059	met-d-Acetone	4:9731889-10602550	-0.038885644824586	0.0425586343036913	0.3608767188683737
MR-link 2	leucine	HMDB0000687	myo-inositol	HMDB0000211	met-d-Leu	GCST90200401	2:27480940-28253616	-1.0493783556067982	0.4187699674490353	0.0122154433847131
MR-link 2	leucine	HMDB0000687	myo-inositol	HMDB0000211	met-d-Leu	GCST90200401	2:64975088-65475088	0.989770269773686	1.2876790537569551	0.4421030675445134
MR-link 2	leucine	HMDB0000687	myo-inositol	HMDB0000211	met-d-Leu	GCST90200401	2:165251927-165751927	-0.3840893294619616	0.7038908859722864	0.5852955421895808
MR-link 2	leucine	HMDB0000687	myo-inositol	HMDB0000211	met-d-Leu	GCST90200401	4:86953335-87453335	-2.619690565770595	1.0387398785592967	0.0116693351464071
MR-link 2	leucine	HMDB0000687	myo-inositol	HMDB0000211	met-d-Leu	GCST90200401	4:87663610-88163610	-1.5317241077030863	1.254605889208651	0.2221311954922835
MR-link 2	leucine	HMDB0000687	myo-inositol	HMDB0000211	met-d-Leu	GCST90200401	4:88670985-89475171	0.0034443323045033	0.1311418228045874	0.9790466260902398
MR-link 2	leucine	HMDB0000687	myo-inositol	HMDB0000211	met-d-Leu	GCST90200401	8:76204025-76704025	0.7897086800273714	0.629118557603952	0.2093836296939681
MR-link 2	leucine	HMDB0000687	myo-inositol	HMDB0000211	met-d-Leu	GCST90200401	12:56220625-57115338	0.0710795601514716	0.365962480040762	0.8459986440921456
MR-link 2	leucine	HMDB0000687	myo-inositol	HMDB0000211	met-d-Leu	GCST90200401	16:69315747-70908300	-0.212568596820943	0.2588817372712763	0.4115875448175639
MR-link 2	leucine	HMDB0000687	myo-inositol	HMDB0000211	met-d-Leu	GCST90200401	16:71899923-72399923	-0.4349876050964849	0.4135477269026166	0.2928712281691339
MR-link 2	leucine	HMDB0000687	myo-inositol	HMDB0000211	met-d-Leu	GCST90200401	17:6935779-7435779	0.0537570383485229	0.422080254825885	0.8986537916123312
MR-link 2	leucine	HMDB0000687	myo-inositol	HMDB0000211	met-d-Leu	GCST90200401	19:49054215-49554215	0.0320119275814096	0.4001845012597647	0.936242885384432
MR-link 2	3-ureidopropionate	HMDB0000026	mannose	HMDB0000169	GCST90200283	GCST90200435	22:24662232-25162232	-0.1016717212253087	0.1651622812886381	0.5381672614088959
MR-link 2	dehydroepiandrosterone sulfate (dhea-s)	HMDB0001032	glycohyocholate	HMDB0000138	M32425	GCST90199935	7:98868801-99739571	-0.3501633293736513	0.1224007653366856	0.0042258203258366
MR-link 2	dehydroepiandrosterone sulfate (dhea-s)	HMDB0001032	glycohyocholate	HMDB0000138	M32425	GCST90199935	19:48115523-48615523	-0.2263136432184254	0.1809482106816534	0.211040489026395
MR-link 2	cystine	HMDB0000192	guanidinoacetate	HMDB0000128	M31454	GCST90200384	22:24745202-25245202	0.0151391365374579	0.0638618337603343	0.812609633166825
MR-link 2	4-acetamidobutanoate	HMDB0003681	valine	HMDB0000883	M01558	GCST90200442	8:18010431-18510431	-0.0392700344443325	0.0559803764081084	0.4829932590595037
MR-link 2	4-acetamidobutanoate	HMDB0003681	valine	HMDB0000883	M01558	GCST90200442	18:22536478-23036478	0.0597984296379543	0.3095627728647062	0.846825355114879
MR-link 2	cortisol	HMDB0000063	arginine	HMDB0000517	GCST90200378	GCST90200372	14:94554700-95054700	-0.3811686243276997	0.2078730953889625	0.0667044481365456
MR-link 2	5-oxoproline	HMDB0000267	caffeine	HMDB0001847	M01494	M00569	8:144903138-145403138	-0.0848304729247261	0.0452177258276965	0.0606491481349889
MR-link 2	urate	HMDB0000289	cystathionine	HMDB0000099	GCST90200307	GCST90200383	2:207223753-207723753	0.0		1.0
MR-link 2	urate	HMDB0000289	cystathionine	HMDB0000099	GCST90200307	GCST90200383	4:9672167-10439135	0.1029754507568402	0.0595679528587377	0.0838618073976167
MR-link 2	urate	HMDB0000289	cystathionine	HMDB0000099	GCST90200307	GCST90200383	4:88802323-89302323	0.2414510818702079	0.1777914117492898	0.1744452222939392
MR-link 2	urate	HMDB0000289	cystathionine	HMDB0000099	GCST90200307	GCST90200383	11:64114866-64614866	-0.1111704931936706	0.225863192034933	0.6225759925831771
MR-link 2	urate	HMDB0000289	cystathionine	HMDB0000099	GCST90200307	GCST90200383	12:114208961-114708961	0.2984382527063444	0.2643936961073421	0.2589971368397009
MR-link 2	2-aminobutyrate	HMDB0000452	creatinine	HMDB0000562	GCST90200305	GCST90200366	2:64970910-65470910	0.0374916611296282	0.1087113469005023	0.7301894845364213
MR-link 2	2-aminobutyrate	HMDB0000452	creatinine	HMDB0000562	GCST90200305	GCST90200366	4:88993818-89493818	-0.2229207179189734	0.2257824528657953	0.323483213525638
MR-link 2	isoleucine	HMDB0000172	aspartate	HMDB0000191	met-d-Ile	bioa_004	2:27480940-28253174	-0.0932561582618364	0.190168834739856	0.6238606919760703
MR-link 2	isoleucine	HMDB0000172	aspartate	HMDB0000191	met-d-Ile	bioa_004	2:165251927-165751927	0.3360386059545334	0.288150399626869	0.2435369454149661
MR-link 2	isoleucine	HMDB0000172	aspartate	HMDB0000191	met-d-Ile	bioa_004	4:88890833-89475171	-0.2990402025314919	0.1023980892995792	0.0034961718352781
MR-link 2	isoleucine	HMDB0000172	aspartate	HMDB0000191	met-d-Ile	bioa_004	8:76193463-76693463	-0.1246962648877619	0.3886208572156465	0.7483099030238856
MR-link 2	isoleucine	HMDB0000172	aspartate	HMDB0000191	met-d-Ile	bioa_004	12:56611458-57111458	0.4379259720037627	0.2659574735156502	0.0996399841276475
MR-link 2	isoleucine	HMDB0000172	aspartate	HMDB0000191	met-d-Ile	bioa_004	16:69865519-70914672	0.0648624019080473	0.1724716584576351	0.7068606095112477
MR-link 2	isoleucine	HMDB0000172	aspartate	HMDB0000191	met-d-Ile	bioa_004	19:49069664-49569664	0.3615273835201738	0.2375407475421377	0.1280192435221935
MR-link 2	valine	HMDB0000883	glycine	HMDB0000123	met-d-Val	GCST90200707	2:27480940-28253616	-0.7548643550135983	0.4578312204625866	0.0991920891353662
MR-link 2	valine	HMDB0000883	glycine	HMDB0000123	met-d-Val	GCST90200707	2:64975088-65475088	0.1421712335672017	0.2766850663454281	0.6073654284658123
MR-link 2	valine	HMDB0000883	glycine	HMDB0000123	met-d-Val	GCST90200707	2:165251927-165751927	-1.1662897231501264	0.5189864878055893	0.0246243819283285
MR-link 2	valine	HMDB0000883	glycine	HMDB0000123	met-d-Val	GCST90200707	3:135701113-136578270	-0.7958472799993902	0.6224468222347377	0.2010454369489096
MR-link 2	valine	HMDB0000883	glycine	HMDB0000123	met-d-Val	GCST90200707	4:86953335-87453335	-0.1147162562647281	0.7829468893431861	0.883512033739162
MR-link 2	valine	HMDB0000883	glycine	HMDB0000123	met-d-Val	GCST90200707	4:87663610-88163610	-0.9767465472248218	0.8419582584074188	0.2460125562194699
MR-link 2	valine	HMDB0000883	glycine	HMDB0000123	met-d-Val	GCST90200707	4:88882515-89510546	0.1982594948622293	0.1299332930787413	0.1270457306049651
MR-link 2	valine	HMDB0000883	glycine	HMDB0000123	met-d-Val	GCST90200707	5:55564890-56064890	0.1234298894990197	0.5094710776372696	0.808570453780491
MR-link 2	valine	HMDB0000883	glycine	HMDB0000123	met-d-Val	GCST90200707	6:108910874-109410874	-0.1484366715463119	0.6780140286551559	0.826705656381918
MR-link 2	valine	HMDB0000883	glycine	HMDB0000123	met-d-Val	GCST90200707	12:56199875-57115338	0.2920321857184509	0.3591491893850357	0.4161479887397454
MR-link 2	valine	HMDB0000883	glycine	HMDB0000123	met-d-Val	GCST90200707	12:122278263-122778263	-0.847410743725059	0.5135673691569097	0.0989331455518607
MR-link 2	valine	HMDB0000883	glycine	HMDB0000123	met-d-Val	GCST90200707	14:102468052-102968052	-1.04418220072637	1.0299283121084355	0.3106592530800086
MR-link 2	valine	HMDB0000883	glycine	HMDB0000123	met-d-Val	GCST90200707	16:69315747-70918195	0.0351469341216204	0.2857167592437208	0.9020966417394128
MR-link 2	valine	HMDB0000883	glycine	HMDB0000123	met-d-Val	GCST90200707	17:6935779-7435779	-0.6401621033577567	0.3369863287809833	0.057476718590374
MR-link 2	valine	HMDB0000883	glycine	HMDB0000123	met-d-Val	GCST90200707	17:79384062-79884062	-0.9364012372580536	0.8498474121416422	0.2705284922927592
MR-link 2	valine	HMDB0000883	glycine	HMDB0000123	met-d-Val	GCST90200707	19:49050431-49611255	-0.1507508586723631	0.2998500614138107	0.6151371426875173
MR-link 2	sphinganine-1-phosphate	HMDB0001383	leucine	HMDB0000687	GCST90199845	M00060	17:74160792-74669333	0.2601617496880684	0.1898386065093668	0.1705506943083482
MR-link 2	2-oxoarginine*	HMDB0004225	glutamine	HMDB0000641	GCST90199903	GCST90200419	4:102938709-103438709	-0.3211475997081014	0.4115369678801233	0.4351781310038898
MR-link 2	2-oxoarginine*	HMDB0004225	glutamine	HMDB0000641	GCST90199903	GCST90200419	6:160310824-160819068	-0.1145327469985406	0.0881286313350069	0.1937350735570482
MR-link 2	histidine	HMDB0000177	glycerol 3-phosphate	HMDB0000126	M00059	M15365	4:9731889-10602550	0.2185537323705299	0.1513096528273618	0.1486226450755388
MR-link 2	urate	HMDB0000289	alpha-aminoadipic acid	HMDB0000510	GCST90200307	bioa_025	4:9672167-10439135	0.0463201174360794	0.0454527358331151	0.3081634905591116
MR-link 2	urate	HMDB0000289	alpha-aminoadipic acid	HMDB0000510	GCST90200307	bioa_025	4:88802323-89302323	-0.0548022450028059	0.1263577893350531	0.6645012959710312
MR-link 2	urate	HMDB0000289	alpha-aminoadipic acid	HMDB0000510	GCST90200307	bioa_025	11:64114866-64614866	-0.0825336148861471	0.1964522489623451	0.6743974357040744
MR-link 2	urate	HMDB0000289	alpha-aminoadipic acid	HMDB0000510	GCST90200307	bioa_025	12:114208961-114708961	-0.4724169740118465	0.2677376910393876	0.0776517193314116
MR-link 2	kynurenine	HMDB0000684	2-hydroxyglutarate	HMDB0059655	bioa_027	GCST90199865	1:241473615-241973615	-0.2216315817860591	0.2420221779693234	0.3597985272204631
MR-link 2	kynurenine	HMDB0000684	2-hydroxyglutarate	HMDB0059655	bioa_027	GCST90199865	5:176563404-177063404	0.1008265098899791	0.6230800471460003	0.8714479862840805
MR-link 2	kynurenine	HMDB0000684	2-hydroxyglutarate	HMDB0059655	bioa_027	GCST90199865	8:39556267-40056267	-0.0130088383498433	0.1632617223793798	0.9364910635243996
MR-link 2	kynurenine	HMDB0000684	2-hydroxyglutarate	HMDB0059655	bioa_027	GCST90199865	12:111634608-113433486	-0.0466076320638957	0.1742887193002499	0.7891487053974124
MR-link 2	kynurenine	HMDB0000684	2-hydroxyglutarate	HMDB0059655	bioa_027	GCST90199865	16:87568569-88128476	-0.1096921020445549	0.09228956373291	0.2346110721352944
MR-link 2	acetylcarnitine (c2)	HMDB0000201	acetylcarnitine (c2)	HMDB0000201	GCST90199669	M32198	5:131158077-131927047	1.0297276224510603	0.2428448703408465	2.232518881935867e-05
MR-link 2	acetylcarnitine (c2)	HMDB0000201	acetylcarnitine (c2)	HMDB0000201	GCST90199669	M32198	10:61163353-61719938	0.8986338663148474	0.14979257885024	1.9830645777259913e-09
MR-link 2	betaine	HMDB0000043	orotate	HMDB0000226	M03141	GCST90200392	2:211337631-211837631	-0.1528814844879767	0.1068652530394264	0.1525447439434232
MR-link 2	betaine	HMDB0000043	orotate	HMDB0000226	M03141	GCST90200392	5:78095798-78666416	-0.033989090338583	0.0789676027307359	0.6668914869275614
MR-link 2	betaine	HMDB0000043	orotate	HMDB0000226	M03141	GCST90200392	12:30349-530349	0.0095745610200718	0.1641647296257584	0.9534914371355216
MR-link 2	urate	HMDB0000289	inosine	HMDB0000195	M01604	GCST90200394	4:9676051-10553081	0.0050811015610113	0.0562707211492918	0.9280508615682602
MR-link 2	arginine	HMDB0000517	cysteinylglycine	HMDB0000078	bioa_002	GCST90200364	2:24182937-24682937	0.242662302309058	0.3092219329654865	0.432599420478542
MR-link 2	arginine	HMDB0000517	cysteinylglycine	HMDB0000078	bioa_002	GCST90200364	2:211333022-211833022	-0.0585417661001248	0.2181791004769413	0.7884531895924467
MR-link 2	arginine	HMDB0000517	cysteinylglycine	HMDB0000078	bioa_002	GCST90200364	2:219037276-219788019	0.0514766653531364	0.32260722605222	0.8732241341912234
MR-link 2	arginine	HMDB0000517	cysteinylglycine	HMDB0000078	bioa_002	GCST90200364	4:144583533-145083533	-0.4117211548417675	0.2930051883949213	0.1599716922812848
MR-link 2	arginine	HMDB0000517	cysteinylglycine	HMDB0000078	bioa_002	GCST90200364	5:177386199-177886199	0.8818645843573922	0.7519957710610234	0.2409165882667078
MR-link 2	arginine	HMDB0000517	cysteinylglycine	HMDB0000078	bioa_002	GCST90200364	6:131339506-132265729	-0.0769961952625268	0.1411369274356992	0.5853804439505892
MR-link 2	arginine	HMDB0000517	cysteinylglycine	HMDB0000078	bioa_002	GCST90200364	6:135177817-135677817	-0.1466993808874607	0.3431231253395755	0.6689849537661692
MR-link 2	arginine	HMDB0000517	cysteinylglycine	HMDB0000078	bioa_002	GCST90200364	10:99898951-100398951	0.9384231185941078	0.4894475219254222	0.0551984330673472
MR-link 2	arginine	HMDB0000517	cysteinylglycine	HMDB0000078	bioa_002	GCST90200364	12:46680313-47435518	-0.2035991854181021	0.2803969108559013	0.4677709358405124
MR-link 2	arginine	HMDB0000517	cysteinylglycine	HMDB0000078	bioa_002	GCST90200364	19:12757458-13257458	-0.0380663972079165	0.1542031095496627	0.8050174892995835
MR-link 2	flavin adenine dinucleotide (fad)	HMDB0001248	2-aminobutyrate	HMDB0000452	GCST90200376	M32348	2:69949756-70738470	0.0080116218531634	0.0480913951379973	0.8676914135301363
MR-link 2	3-(4-hydroxyphenyl)lactate	HMDB0000755	n-palmitoyl-sphingosine (d18:1/16:0)	HMDB0004949	GCST90200371	GCST90200336	6:111301079-111801079	0.0509972783407459	0.2005942571243784	0.7993171035784794
MR-link 2	3-(4-hydroxyphenyl)lactate	HMDB0000755	n-palmitoyl-sphingosine (d18:1/16:0)	HMDB0004949	GCST90200371	GCST90200336	17:79941425-80441425	0.0829908045993853	0.1026346132838634	0.4187427067011613
MR-link 2	4-methyl-2-oxopentanoate	HMDB0000695	glycerophosphorylcholine (gpc)	HMDB0000086	M22116	GCST90199629	4:88976422-89476422	-0.1123876239863812	0.1666611762599657	0.5000901204130859
MR-link 2	4-methyl-2-oxopentanoate	HMDB0000695	glycerophosphorylcholine (gpc)	HMDB0000086	M22116	GCST90199629	13:48209901-48709901	-0.1842494922116245	0.2276845773246177	0.4183820997826439
MR-link 2	beta-alanine	HMDB0000056	2-hydroxyphenylacetate	HMDB0000669	GCST90200361	GCST90200369	3:30500404-31000404	0.0962904280003504	0.0792293155259222	0.2242370593270027
MR-link 2	arginine	HMDB0000517	sphinganine	HMDB0000269	GCST90200372	GCST90200374	6:131644358-132148208	-0.1846555278166474	0.141860125642431	0.193028114891549
MR-link 2	arginine	HMDB0000517	sphinganine	HMDB0000269	GCST90200372	GCST90200374	10:99896895-100396895	-0.0790330915461615	0.1367322236831259	0.5632549042699464
MR-link 2	cystathionine	HMDB0000099	bilirubin (z,z)	HMDB0000054	GCST90200383	M27716	19:33152807-33652807	-0.1514578844152838	0.2429639701715447	0.5330375289867368
MR-link 2	pantothenate	HMDB0000210	glutamine	HMDB0000641	GCST90200279	met-d-Gln	1:199230515-199730515	-0.0264541179533535	0.0513751630861675	0.6066086662897405
MR-link 2	10-undecenoate (11:1n1)	HMDB0033724	10-undecenoate (11:1n1)	HMDB0033724	M32497	GCST90199716	1:47135304-47887999	0.9266083718031536	0.2378581571162291	9.79421134285978e-05
MR-link 2	beta-alanine	HMDB0000056	2-aminobutyrate	HMDB0000452	GCST90200361	GCST90200305	3:30500404-31000404	0.1173831076579513	0.0781873310994221	0.1332764392636016
MR-link 2	alpha-tocopherol	HMDB0001893	inosine 5'-monophosphate (imp)	HMDB0000175	GCST90200302	GCST90200395	1:62651807-63403953	0.1016325272962135	0.5781047669533143	0.8604487467295042
MR-link 2	creatinine	HMDB0000562	alanine	HMDB0000161	GCST90200366	GCST90200431	16:20142332-20642332	0.3289729877640405	0.2179656818121753	0.1312252002244511
MR-link 2	phosphoethanolamine	HMDB0000224	choline phosphate	HMDB0001565	GCST90200281	GCST90200363	1:21573292-22073292	1.2515498546907662	0.0987371952393248	8.077332458336665e-37
MR-link 2	phosphoethanolamine	HMDB0000224	choline phosphate	HMDB0001565	GCST90200281	GCST90200363	1:27206842-27706842	1.0032575562260897	0.1822930467477514	3.7223444255868064e-08
MR-link 2	glycine	HMDB0000123	urate	HMDB0000289	M32338	M01604	2:211289363-212090389	-0.0766730382114439	0.045412294478868	0.0913390318269252
MR-link 2	phosphoethanolamine	HMDB0000224	adenosine 5'-diphosphate (adp)	HMDB0001341	GCST90200281	GCST90200355	1:21573292-22073292	0.4003166542358418	0.1611878306568819	0.013008320441917
MR-link 2	phosphoethanolamine	HMDB0000224	adenosine 5'-diphosphate (adp)	HMDB0001341	GCST90200281	GCST90200355	1:27206842-27706842	0.8518448866521497	0.3983666015735495	0.0324888228473072
MR-link 2	5-acetylamino-6-formylamino-3-methyluracil	HMDB0011105	s-1-pyrroline-5-carboxylate	HMDB0001301	GCST90200680	GCST90200381	8:17743764-18765840	-0.0261047174973373	0.0219489580788458	0.2343069100163177
MR-link 2	urate	HMDB0000289	aspartate	HMDB0000191	GCST90200307	bioa_004	4:9672167-10439135	0.006496053155108	0.0297077753047085	0.8269109504050255
MR-link 2	urate	HMDB0000289	aspartate	HMDB0000191	GCST90200307	bioa_004	4:88802323-89302323	-0.0144626337376901	0.1128526457678469	0.8980262906640561
MR-link 2	leucine	HMDB0000687	2-hydroxyglutarate	HMDB0059655	bioa_011	GCST90199865	2:27480940-27980940	-0.054516424013339	0.4243543107912825	0.8977777359735639
MR-link 2	leucine	HMDB0000687	2-hydroxyglutarate	HMDB0059655	bioa_011	GCST90199865	4:88972827-89472827	0.2581206111603488	0.1885168399975143	0.170931206494148
MR-link 2	leucine	HMDB0000687	2-hydroxyglutarate	HMDB0059655	bioa_011	GCST90199865	11:116336283-116883862	-0.2540106475901329	0.4675363136841071	0.5869259611966426
MR-link 2	leucine	HMDB0000687	2-hydroxyglutarate	HMDB0059655	bioa_011	GCST90199865	15:58477325-58977325	-0.0709067950133783	0.5640709116248822	0.8999650774625402
MR-link 2	leucine	HMDB0000687	2-hydroxyglutarate	HMDB0059655	bioa_011	GCST90199865	16:70059237-70559237	-0.2188705704381134	0.3612526094662006	0.5446039279383705
MR-link 2	adenosine	HMDB0000050	4-hydroxy-2-oxoglutaric acid	HMDB0002070	M00555	GCST90199897	1:109564880-110064880	0.1537921416538638	0.1785792606372124	0.3891288794516327
MR-link 2	adenosine	HMDB0000050	4-hydroxy-2-oxoglutaric acid	HMDB0002070	M00555	GCST90199897	6:96128415-96628415	-0.4466114007671471	0.2078646268756269	0.0316686166651645
MR-link 2	betaine	HMDB0000043	creatinine	HMDB0000562	GCST90200425	M00513	2:211290507-211790507	-0.1874398894600611	0.1378415934341034	0.1738865843692164
MR-link 2	betaine	HMDB0000043	creatinine	HMDB0000562	GCST90200425	M00513	5:78081434-78907016	-0.0922508809433325	0.0602133169818273	0.1255057175482856
MR-link 2	betaine	HMDB0000043	creatinine	HMDB0000562	GCST90200425	M00513	6:160264283-160825366	-0.0125687162921454	0.1530210454014388	0.9345376320904016
MR-link 2	betaine	HMDB0000043	creatinine	HMDB0000562	GCST90200425	M00513	12:68601-568601	-0.1962640320420702	0.1066921519539665	0.0658364187685073
MR-link 2	alpha-ketoglutaramate*	HMDB0001552	myo-inositol	HMDB0000211	GCST90199885	M19934	3:99879368-100379368	-0.0490236209358754	0.0816576874564175	0.5482695081757372
MR-link 2	histidine	HMDB0000177	flavin adenine dinucleotide (fad)	HMDB0001248	met-d-His	GCST90200376	1:168963261-169463261	-0.0560539127859882	0.6859566550192007	0.934872231581944
MR-link 2	histidine	HMDB0000177	flavin adenine dinucleotide (fad)	HMDB0001248	met-d-His	GCST90200376	2:27491237-27991237	-1.1683808221083885	0.5990149361208854	0.0511161182102729
MR-link 2	histidine	HMDB0000177	flavin adenine dinucleotide (fad)	HMDB0001248	met-d-His	GCST90200376	2:211290507-212074453	-0.5393240375410262	0.2992259036624017	0.0714828794047627
MR-link 2	histidine	HMDB0000177	flavin adenine dinucleotide (fad)	HMDB0001248	met-d-His	GCST90200376	3:148408762-149190142	-0.4103051614386388	0.3181353589425917	0.1971483009065111
MR-link 2	histidine	HMDB0000177	flavin adenine dinucleotide (fad)	HMDB0001248	met-d-His	GCST90200376	6:134622121-135122121	0.2899368281622716	0.7262098637621007	0.6897115004943919
MR-link 2	histidine	HMDB0000177	flavin adenine dinucleotide (fad)	HMDB0001248	met-d-His	GCST90200376	11:8005408-8505408	0.2328147835130803	1.4114816945944484	0.8689884238972623
MR-link 2	histidine	HMDB0000177	flavin adenine dinucleotide (fad)	HMDB0001248	met-d-His	GCST90200376	12:46932531-47432531	0.3056596525303571	0.7918423414846387	0.6994887106854608
MR-link 2	histidine	HMDB0000177	flavin adenine dinucleotide (fad)	HMDB0001248	met-d-His	GCST90200376	12:56610020-57110020	0.6049733904335656	0.4253476340530506	0.1549381893400752
MR-link 2	histidine	HMDB0000177	flavin adenine dinucleotide (fad)	HMDB0001248	met-d-His	GCST90200376	12:95659569-96755187	-0.024686791402932	0.1187466060360085	0.8353111785776145
MR-link 2	histidine	HMDB0000177	flavin adenine dinucleotide (fad)	HMDB0001248	met-d-His	GCST90200376	14:21241151-21765620	0.3503921703002475	0.2927643381431278	0.2313687911405123
MR-link 2	histidine	HMDB0000177	flavin adenine dinucleotide (fad)	HMDB0001248	met-d-His	GCST90200376	14:24625832-25125832	1.432513666135804	1.1443079398138314	0.2106207777257975
MR-link 2	histidine	HMDB0000177	flavin adenine dinucleotide (fad)	HMDB0001248	met-d-His	GCST90200376	14:94599201-95099201	0.6854551397791278	0.8053790949591757	0.3947158799423351
MR-link 2	histidine	HMDB0000177	flavin adenine dinucleotide (fad)	HMDB0001248	met-d-His	GCST90200376	15:43028726-45092210	-0.6353423371405644	0.8066223300158888	0.4308969196204195
MR-link 2	histidine	HMDB0000177	flavin adenine dinucleotide (fad)	HMDB0001248	met-d-His	GCST90200376	20:38915692-39415692	0.4283053824976775	0.8812296059777063	0.6269448040120171
MR-link 2	citrulline	HMDB0000904	phenylethylamine	HMDB0012275	GCST90200403	bioa_015	2:211084708-211584708	0.321098115950974	0.1677732298101712	0.055635271899641
MR-link 2	citrulline	HMDB0000904	phenylethylamine	HMDB0012275	GCST90200403	bioa_015	9:133044244-133573675	0.2352484072616181	0.2086230557177189	0.2594786600653006
MR-link 2	1-methylxanthine	HMDB0010738	glycochenodeoxycholate	HMDB0000637	M34389	GCST90200342	8:18010431-18510431	0.0300935393132013	0.0628037733945948	0.6318193344451829
MR-link 2	phenylalanine	HMDB0000159	hypotaurine	HMDB0000965	met-d-Phe	GCST90200379	2:211293055-211793055	2.3010736613455727	0.8618395208540693	0.0075861171053854
MR-link 2	phenylalanine	HMDB0000159	hypotaurine	HMDB0000965	met-d-Phe	GCST90200379	6:17868392-18368392	-1.3118457464287627	0.9152981048594192	0.1517880477840828
MR-link 2	phenylalanine	HMDB0000159	hypotaurine	HMDB0000965	met-d-Phe	GCST90200379	11:57019429-57519429	0.3405083768524558	0.3909715644073029	0.3837930563833034
MR-link 2	phenylalanine	HMDB0000159	hypotaurine	HMDB0000965	met-d-Phe	GCST90200379	12:56671418-57171418	0.6266139687034096	1.1233489627845472	0.5769749336033725
MR-link 2	phenylalanine	HMDB0000159	hypotaurine	HMDB0000965	met-d-Phe	GCST90200379	12:102211009-102721004	-0.1624706271235435	0.354287614027497	0.6465329367970634
MR-link 2	phenylalanine	HMDB0000159	hypotaurine	HMDB0000965	met-d-Phe	GCST90200379	12:102890425-104124563	0.0605255274162271	0.0900411374940873	0.5014572661412009
MR-link 2	phenylalanine	HMDB0000159	hypotaurine	HMDB0000965	met-d-Phe	GCST90200379	12:104125826-104625826	0.0323027757051624	0.5382685836582691	0.952145779205086
MR-link 2	phenylalanine	HMDB0000159	hypotaurine	HMDB0000965	met-d-Phe	GCST90200379	14:55161744-55661744	0.0893634064646155	0.3581660191518748	0.802971914546866
MR-link 2	phenylalanine	HMDB0000159	hypotaurine	HMDB0000965	met-d-Phe	GCST90200379	14:55670870-56170870	-0.1982131541862305	0.5220796903880647	0.704197277241587
MR-link 2	phenylalanine	HMDB0000159	hypotaurine	HMDB0000965	met-d-Phe	GCST90200379	16:16004626-16504626	1.710240719653891	0.7778978442533384	0.0279105381657671
MR-link 2	hypoxanthine	HMDB0000157	leucine	HMDB0000687	M03127	GCST90200389	6:16038192-16538192	0.0736379870772984	0.1536336095247976	0.6317187494678902
MR-link 2	arginine	HMDB0000517	histidine	HMDB0000177	bioa_002	GCST90200377	2:24182937-24682937	-0.200129944289169	0.3051698234794217	0.5119537146193468
MR-link 2	arginine	HMDB0000517	histidine	HMDB0000177	bioa_002	GCST90200377	2:211333022-211833022	0.8747416312139065	0.3736559009579203	0.0192303519659221
MR-link 2	arginine	HMDB0000517	histidine	HMDB0000177	bioa_002	GCST90200377	2:219037276-219788019	-0.2260368996530036	0.3536657022360588	0.5227410516198305
MR-link 2	arginine	HMDB0000517	histidine	HMDB0000177	bioa_002	GCST90200377	4:144583533-145083533	-0.2907390137930914	0.2259481956430864	0.1981811724277837
MR-link 2	arginine	HMDB0000517	histidine	HMDB0000177	bioa_002	GCST90200377	5:177386199-177886199	-0.3471554050671857	0.8079909465085269	0.6674483735628391
MR-link 2	arginine	HMDB0000517	histidine	HMDB0000177	bioa_002	GCST90200377	6:131339506-132265729	0.0704527075535092	0.1581244345252462	0.6559206636178176
MR-link 2	arginine	HMDB0000517	histidine	HMDB0000177	bioa_002	GCST90200377	6:135177817-135677817	-0.1264121686152947	0.3609027364652845	0.7261386409277679
MR-link 2	arginine	HMDB0000517	histidine	HMDB0000177	bioa_002	GCST90200377	10:99898951-100398951	0.1361272264411251	0.4259645431422825	0.7492912268830612
MR-link 2	arginine	HMDB0000517	histidine	HMDB0000177	bioa_002	GCST90200377	12:46680313-47435518	0.7094989504414756	0.3031095215257607	0.0192458417735347
MR-link 2	arginine	HMDB0000517	histidine	HMDB0000177	bioa_002	GCST90200377	19:12757458-13257458	-0.0204268085215998	0.150841404637902	0.8922805169950582
MR-link 2	dimethylglycine	HMDB0000092	cystathionine	HMDB0000099	GCST90200424	GCST90200383	5:78080227-78832833	0.0448525213381463	0.0429880224466094	0.2967757953275848
MR-link 2	dimethylglycine	HMDB0000092	cystathionine	HMDB0000099	GCST90200424	GCST90200383	10:103976834-104737382	0.4142765942358135	0.1548865596041564	0.0074793968400659
MR-link 2	dimethylglycine	HMDB0000092	cystathionine	HMDB0000099	GCST90200424	GCST90200383	15:76242337-76742337	0.4145388514051192	0.2183728497593441	0.0576555667248437
MR-link 2	cysteinylglycine	HMDB0000078	1-methylurate	HMDB0003099	GCST90200364	M34395	16:15885043-16385043	-0.0604414136899414	0.1831716416438129	0.7414215284600945
MR-link 2	cysteinylglycine	HMDB0000078	1-methylurate	HMDB0003099	GCST90200364	M34395	16:89076223-90262231	-0.0517500606648187	0.0791986606798508	0.5134849642766044
MR-link 2	leucine	HMDB0000687	allantoin	HMDB0000462	M00060	GCST90200286	4:88976422-89476422	0.1161587219827129	0.0985265195874483	0.2384145225530456
MR-link 2	leucine	HMDB0000687	allantoin	HMDB0000462	M00060	GCST90200286	6:45295851-45795851	-0.1342240947381932	0.6990624213951238	0.8477376002850358
MR-link 2	kynurenine	HMDB0000684	threonine	HMDB0000167	M15140	bioa_019	8:39556267-40056267	0.0303124004375255	0.0745504208329723	0.68429983317987
MR-link 2	kynurenine	HMDB0000684	threonine	HMDB0000167	M15140	bioa_019	12:111634608-112134608	-0.1574530337777262	0.0766899604881597	0.0400617725142357
MR-link 2	kynurenine	HMDB0000684	threonine	HMDB0000167	M15140	bioa_019	12:112341686-113156415	-0.2487382219265816	0.0749297226693488	0.0009013998596439
MR-link 2	kynurenine	HMDB0000684	threonine	HMDB0000167	M15140	bioa_019	16:87628822-88128822	-0.012477425431502	0.0427725743526798	0.7705041121446989
MR-link 2	gluconate	HMDB0000625	hippurate	HMDB0000714	GCST90200373	M15753	4:99521223-100894070	-0.053247238435352	0.1103320624663312	0.629373438395415
MR-link 2	3-(4-hydroxyphenyl)lactate	HMDB0000755	oleamide	HMDB0002117	M32197	M32458	17:79879970-80379970	0.1337618901038726	0.1579005872885451	0.3969241984339197
MR-link 2	3-methyl-2-oxovalerate	HMDB0000491	adenosine	HMDB0000050	M15676	M00555	2:27480940-27980940	0.04441692741188	0.1898062262830427	0.8149756921419513
MR-link 2	3-methyl-2-oxovalerate	HMDB0000491	adenosine	HMDB0000050	M15676	M00555	4:88976422-89476422	0.2125229191399786	0.1363458556492428	0.1190663008213354
MR-link 2	isoleucine	HMDB0000172	eicosapentaenoate (epa; 20:5n3)	HMDB0001999	bioa_010	M18467	2:27480940-27980940	0.3825195951076454	0.3744834881153564	0.3070369413386256
MR-link 2	isoleucine	HMDB0000172	eicosapentaenoate (epa; 20:5n3)	HMDB0001999	bioa_010	M18467	4:88976422-89476422	-0.0105349615312887	0.1938059752909903	0.9566497089478108
MR-link 2	isoleucine	HMDB0000172	eicosapentaenoate (epa; 20:5n3)	HMDB0001999	bioa_010	M18467	12:56615040-57115040	-0.227282083835481	0.6341258511051537	0.7200305650244625
MR-link 2	isoleucine	HMDB0000172	eicosapentaenoate (epa; 20:5n3)	HMDB0001999	bioa_010	M18467	16:70059237-70559237	0.0050688122685026	0.3367410579891182	0.9879902547281436
MR-link 2	cystine	HMDB0000192	alpha-tocopherol	HMDB0001893	M31454	M01561	22:24745202-25245202	0.1587603498102044	0.0681202389226099	0.0197749876024919
MR-link 2	trans-4-hydroxyproline	HMDB0000725	trans-4-hydroxyproline	HMDB0000725	GCST90200292	M32319	2:64981245-65481245	0.3652164543824288	0.2250494517974394	0.1046262709185462
MR-link 2	pantothenate	HMDB0000210	alpha-ketobutyrate	HMDB0000005	M01508	GCST90200438	2:27200724-27700724	0.4054756225227976	0.274142990584677	0.139122631282084
MR-link 2	phosphoethanolamine	HMDB0000224	orotidine	HMDB0000788	GCST90200281	GCST90200681	1:21573292-22073292	0.0883513126459687	0.1267613850262162	0.4858095709069167
MR-link 2	phosphoethanolamine	HMDB0000224	orotidine	HMDB0000788	GCST90200281	GCST90200681	1:27206842-27706842	0.2053195320807141	0.3561032129679967	0.564227877869766
MR-link 2	glutamine	HMDB0000641	aspartate	HMDB0000191	GCST90200419	bioa_004	12:56335248-57115338	-0.0805288017036304	0.036828377699525	0.0287719932330393
MR-link 2	1-(1-enyl-stearoyl)-2-arachidonoyl-gpe (p-18:0/20:4)*	HMDB0005779	trans-urocanate	HMDB0000301	GCST90200058	GCST90200416	11:61307803-62000560	-0.0164309072117301	0.0591874197937848	0.7813132128028294
MR-link 2	1-(1-enyl-stearoyl)-2-arachidonoyl-gpe (p-18:0/20:4)*	HMDB0005779	trans-urocanate	HMDB0000301	GCST90200058	GCST90200416	19:45162079-45662079	0.1392818927280072	0.2255336808276063	0.5368615807383561
MR-link 2	1-(1-enyl-stearoyl)-2-arachidonoyl-gpe (p-18:0/20:4)*	HMDB0005779	trans-urocanate	HMDB0000301	GCST90200058	GCST90200416	19:55491205-55991205	-0.0493113788497603	0.1924189793143614	0.7977416902624811
MR-link 2	kynurenine	HMDB0000684	3-hydroxybutyrate (bhba)	HMDB0000011	bioa_027	GCST90200367	1:241473615-241973615	0.0338718142292405	0.2445728519155316	0.8898501996869908
MR-link 2	kynurenine	HMDB0000684	3-hydroxybutyrate (bhba)	HMDB0000011	bioa_027	GCST90200367	5:176563404-177063404	0.3089700185092737	0.3206461074892577	0.3352536562433735
MR-link 2	kynurenine	HMDB0000684	3-hydroxybutyrate (bhba)	HMDB0000011	bioa_027	GCST90200367	8:39556267-40056267	-0.0350534984555899	0.1593185777032394	0.8258544787623397
MR-link 2	kynurenine	HMDB0000684	3-hydroxybutyrate (bhba)	HMDB0000011	bioa_027	GCST90200367	12:111634608-113433486	0.1073407722938948	0.2024924543942464	0.5960442349206537
MR-link 2	kynurenine	HMDB0000684	3-hydroxybutyrate (bhba)	HMDB0000011	bioa_027	GCST90200367	16:87568569-88128476	-0.0214371676259824	0.0766575368193181	0.7797471689470434
MR-link 2	n-acetylornithine	HMDB0003357	alpha-tocopherol	HMDB0001893	bioa_023	GCST90200302	2:72878681-74437061	-0.0156719925183071	0.0384017563853306	0.6831957534053477
MR-link 2	n-acetylornithine	HMDB0003357	alpha-tocopherol	HMDB0001893	bioa_023	GCST90200302	5:950573-1450573	0.2055301113060484	0.324294409741138	0.5262268218481914
MR-link 2	n-acetylornithine	HMDB0003357	alpha-tocopherol	HMDB0001893	bioa_023	GCST90200302	17:37301988-37801988	-0.2552911311545515	0.3948117577543635	0.5178812681747639
MR-link 2	2-aminobutyrate	HMDB0000452	glycohyocholate	HMDB0000138	GCST90200305	GCST90199935	2:64970910-65470910	-0.0463515786271459	0.1252176818130833	0.7112573193293246
MR-link 2	2-aminobutyrate	HMDB0000452	glycohyocholate	HMDB0000138	GCST90200305	GCST90199935	4:88993818-89493818	-0.0303516425018511	0.2048510957533502	0.8822130155332677
MR-link 2	4-acetamidobutanoate	HMDB0003681	glycine	HMDB0000123	M01558	M32338	8:18010431-18510431	-0.0619904613026266	0.0555420055749801	0.2643791096205888
MR-link 2	4-acetamidobutanoate	HMDB0003681	glycine	HMDB0000123	M01558	M32338	18:22536478-23036478	-0.1232486013310116	0.2936600508818882	0.6747059238850623
MR-link 2	choline phosphate	HMDB0001565	beta-citrylglutamate	HMDB0241915	GCST90200363	GCST90199911	1:21573292-22142120	0.1379225215998459	0.0670209793902006	0.039599664826431
MR-link 2	choline phosphate	HMDB0001565	beta-citrylglutamate	HMDB0241915	GCST90200363	GCST90199911	22:24245541-24745541	0.1403118008705847	0.1887331576055983	0.4572152635239775
MR-link 2	cystathionine	HMDB0000099	threonine	HMDB0000167	GCST90200383	GCST90200432	1:70631670-71131670	0.0078669255780975	0.1508804427620022	0.9584170390211209
MR-link 2	cystathionine	HMDB0000099	threonine	HMDB0000167	GCST90200383	GCST90200432	19:33152807-33652807	-0.1656309369067051	0.171155983135799	0.3331846095067522
MR-link 2	creatinine	HMDB0000562	cystine	HMDB0000192	M00513	M31454	7:23845366-24345366	0.2621538037873681	0.4020307989361449	0.5143534797965377
MR-link 2	isoleucine	HMDB0000172	bilirubin (z,z)	HMDB0000054	met-d-Ile	M27716	2:27480940-28253174	0.2650427558420931	0.3888737664135005	0.4955140408298506
MR-link 2	isoleucine	HMDB0000172	bilirubin (z,z)	HMDB0000054	met-d-Ile	M27716	2:165251927-165751927	0.6130410876235874	0.6934263903047536	0.3766556096494134
MR-link 2	isoleucine	HMDB0000172	bilirubin (z,z)	HMDB0000054	met-d-Ile	M27716	4:88890833-89475171	-0.4765302497301701	0.2306153572332897	0.0387961773248931
MR-link 2	isoleucine	HMDB0000172	bilirubin (z,z)	HMDB0000054	met-d-Ile	M27716	8:76193463-76693463	-0.7628728557810648	0.8263192124898575	0.3558935566947172
MR-link 2	isoleucine	HMDB0000172	bilirubin (z,z)	HMDB0000054	met-d-Ile	M27716	12:56611458-57111458	-0.275451184931022	0.5055760868043564	0.5858729393152959
MR-link 2	isoleucine	HMDB0000172	bilirubin (z,z)	HMDB0000054	met-d-Ile	M27716	16:69865519-70914672	0.4184671729807808	0.5934001891306224	0.4806843556512672
MR-link 2	isoleucine	HMDB0000172	bilirubin (z,z)	HMDB0000054	met-d-Ile	M27716	19:49069664-49569664	0.0640686258963045	0.5450486427081035	0.9064269023553084
MR-link 2	valine	HMDB0000883	myo-inositol	HMDB0000211	met-d-Val	M19934	2:27480940-28253616	0.3555589030905578	0.330791917807698	0.2824321304286409
MR-link 2	valine	HMDB0000883	myo-inositol	HMDB0000211	met-d-Val	M19934	2:64975088-65475088	0.0070911550174539	0.3158540446204545	0.9820884109606474
MR-link 2	valine	HMDB0000883	myo-inositol	HMDB0000211	met-d-Val	M19934	2:165251927-165751927	0.1124225188677216	0.4543619857722231	0.8045759143732557
MR-link 2	valine	HMDB0000883	myo-inositol	HMDB0000211	met-d-Val	M19934	2:226858446-227358446	-0.7501184869459763	0.8769093882215606	0.3923233088126199
MR-link 2	valine	HMDB0000883	myo-inositol	HMDB0000211	met-d-Val	M19934	3:135701113-136578270	-0.9128698308630993	1.2185406147903286	0.4537667375953128
MR-link 2	valine	HMDB0000883	myo-inositol	HMDB0000211	met-d-Val	M19934	4:88882515-89510546	0.050781158439097	0.1263217128209806	0.687685017363966
MR-link 2	valine	HMDB0000883	myo-inositol	HMDB0000211	met-d-Val	M19934	12:56199875-57115338	-0.2351822927308948	0.4379839192049734	0.591291384364828
MR-link 2	valine	HMDB0000883	myo-inositol	HMDB0000211	met-d-Val	M19934	12:122278263-122778263	0.3995248317483315	0.7309372861471967	0.5846587292765947
MR-link 2	valine	HMDB0000883	myo-inositol	HMDB0000211	met-d-Val	M19934	16:69315747-70918195	0.146334813349681	0.2579372127394298	0.5704918565744905
MR-link 2	valine	HMDB0000883	myo-inositol	HMDB0000211	met-d-Val	M19934	17:6935779-7435779	-0.1656585324286081	0.5011016212484259	0.7409551845032021
MR-link 2	valine	HMDB0000883	myo-inositol	HMDB0000211	met-d-Val	M19934	17:79384062-79884062	0.7676903097962267	0.7976465633182874	0.3358265192428725
MR-link 2	valine	HMDB0000883	myo-inositol	HMDB0000211	met-d-Val	M19934	19:49050431-49611255	-0.1226403379429347	0.5936392937724824	0.8363295493114029
MR-link 2	valine	HMDB0000883	myo-inositol	HMDB0000211	met-d-Val	M19934	22:18665347-19165347	-0.5580457176662633	0.5438558078499809	0.3048485466102316
MR-link 2	phenylalanine	HMDB0000159	gluconate	HMDB0000625	bioa_016	GCST90200373	3:186202917-186702917	-0.007254721374864	0.49575647730132	0.9883244619944694
MR-link 2	phenylalanine	HMDB0000159	gluconate	HMDB0000625	bioa_016	GCST90200373	4:155231289-155731289	0.1508907682475669	0.6520763621609598	0.81700371010869
MR-link 2	phenylalanine	HMDB0000159	gluconate	HMDB0000625	bioa_016	GCST90200373	4:186893802-187393802	0.2363527624942948	0.2266414146659948	0.2970182538514924
MR-link 2	phenylalanine	HMDB0000159	gluconate	HMDB0000625	bioa_016	GCST90200373	5:176539719-177067143	0.0676833897178777	0.3168063815472739	0.8308256515536635
MR-link 2	phenylalanine	HMDB0000159	gluconate	HMDB0000625	bioa_016	GCST90200373	6:52381188-52881188	0.5501528382999001	0.6009370751448095	0.3599336156071201
MR-link 2	phenylalanine	HMDB0000159	gluconate	HMDB0000625	bioa_016	GCST90200373	11:57020509-57520509	0.0127214551701832	0.5095873792456854	0.9800834971805904
MR-link 2	phenylalanine	HMDB0000159	gluconate	HMDB0000625	bioa_016	GCST90200373	12:103007876-103562619	0.1785074147996864	0.1553087275470737	0.2504028541712158
MR-link 2	phenylalanine	HMDB0000159	gluconate	HMDB0000625	bioa_016	GCST90200373	14:55086875-55586875	-1.0220189756021227	0.730325170703162	0.1616922741728779
MR-link 2	phenylalanine	HMDB0000159	gluconate	HMDB0000625	bioa_016	GCST90200373	19:45142254-45642254	-1.4239239334094225	0.8069206763716543	0.0776244069497582
MR-link 2	alpha-tocopherol	HMDB0001893	acetone	HMDB0001659	GCST90200302	met-d-Acetone	1:62651807-63403953	-0.0092065437212513	0.0800985396792247	0.9084925058930272
MR-link 2	tyrosine	HMDB0000158	methionine sulfoxide	HMDB0002005	GCST90200427	GCST90199625	6:111308006-112158646	0.3150950916531275	0.0953622114911656	0.0009525044829255
MR-link 2	tyrosine	HMDB0000158	methionine sulfoxide	HMDB0002005	GCST90200427	GCST90199625	16:71156147-71656147	0.3106515127217013	0.2103638312978095	0.1397468388443904
MR-link 2	arachidonate (20:4n6)	HMDB0001043	creatinine	HMDB0000562	GCST90200358	M00513	11:61052244-62029047	-0.065605263184509	0.0527376210949339	0.2135019179635054
MR-link 2	phosphoethanolamine	HMDB0000224	bilirubin (z,z)	HMDB0000054	GCST90200281	GCST90200704	1:21573292-22073292	0.1421030382649811	0.1070012217770265	0.1841613868658295
MR-link 2	phosphoethanolamine	HMDB0000224	bilirubin (z,z)	HMDB0000054	GCST90200281	GCST90200704	1:27206842-27706842	-0.1365847107058581	0.3317506797906747	0.6805527936557254
MR-link 2	1-methylurate	HMDB0003099	citrate	HMDB0000094	M34395	GCST90200304	8:18010431-18510431	-0.0949154162297669	0.0950053362522194	0.3177687623258484
MR-link 2	tyrosine	HMDB0000158	phenylpyruvate	HMDB0000205	met-d-Tyr	GCST90200365	2:211293055-211793055	-0.1855215335933983	0.7738510894274285	0.8105333529390674
MR-link 2	tyrosine	HMDB0000158	phenylpyruvate	HMDB0000205	met-d-Tyr	GCST90200365	3:135701113-136607693	0.5486186554586763	0.4716160418107962	0.2447183716664738
MR-link 2	tyrosine	HMDB0000158	phenylpyruvate	HMDB0000205	met-d-Tyr	GCST90200365	3:186140627-186640627	0.1288793983050013	0.6093741734427035	0.8325012798834233
MR-link 2	tyrosine	HMDB0000158	phenylpyruvate	HMDB0000205	met-d-Tyr	GCST90200365	4:99789651-100289651	0.970589500279346	0.5485225641556326	0.0768169081456416
MR-link 2	tyrosine	HMDB0000158	phenylpyruvate	HMDB0000205	met-d-Tyr	GCST90200365	4:124511762-125011762	-0.4679219127939532	1.1682843007074866	0.6887731241194885
MR-link 2	tyrosine	HMDB0000158	phenylpyruvate	HMDB0000205	met-d-Tyr	GCST90200365	5:89941256-90441256	0.2897191465204839	0.6243044555862463	0.64259968565306
MR-link 2	tyrosine	HMDB0000158	phenylpyruvate	HMDB0000205	met-d-Tyr	GCST90200365	6:43031486-43531486	0.4533895008818976	0.7277884702865346	0.533305033077843
MR-link 2	tyrosine	HMDB0000158	phenylpyruvate	HMDB0000205	met-d-Tyr	GCST90200365	6:110683901-112778738	0.3275814347231474	0.0954109033999223	0.0005961164411139
MR-link 2	tyrosine	HMDB0000158	phenylpyruvate	HMDB0000205	met-d-Tyr	GCST90200365	7:25715759-26215759	0.0722864686239973	0.8140190017216957	0.9292393138622208
MR-link 2	tyrosine	HMDB0000158	phenylpyruvate	HMDB0000205	met-d-Tyr	GCST90200365	7:27916442-28416442	-0.2086089476502515	0.6385389066481464	0.7438968296697961
MR-link 2	tyrosine	HMDB0000158	phenylpyruvate	HMDB0000205	met-d-Tyr	GCST90200365	8:126236230-126736230	-0.4085017691010685	0.4489530731194198	0.3628759924102642
MR-link 2	tyrosine	HMDB0000158	phenylpyruvate	HMDB0000205	met-d-Tyr	GCST90200365	9:21884651-22384651	-0.9928974180478434	1.032230601073958	0.3361023679469904
MR-link 2	tyrosine	HMDB0000158	phenylpyruvate	HMDB0000205	met-d-Tyr	GCST90200365	10:64760672-65511176	0.2244039958721038	0.4817812217875142	0.6413730738305436
MR-link 2	tyrosine	HMDB0000158	phenylpyruvate	HMDB0000205	met-d-Tyr	GCST90200365	11:8005408-8505408	3.0797407704053104	1.98753723705434	0.1212553087372359
MR-link 2	tyrosine	HMDB0000158	phenylpyruvate	HMDB0000205	met-d-Tyr	GCST90200365	11:61320783-61820783	1.273652660094528	0.4581406317336617	0.0054350968892106
MR-link 2	tyrosine	HMDB0000158	phenylpyruvate	HMDB0000205	met-d-Tyr	GCST90200365	12:21081549-21581549	0.7082491863453908	0.3699798053419049	0.0555829234310784
MR-link 2	tyrosine	HMDB0000158	phenylpyruvate	HMDB0000205	met-d-Tyr	GCST90200365	12:46690648-47449549	0.3502233112848833	0.470903794759334	0.4570423650295752
MR-link 2	tyrosine	HMDB0000158	phenylpyruvate	HMDB0000205	met-d-Tyr	GCST90200365	12:56615040-57115040	0.6295549074711828	0.3022800272111625	0.0372796954577735
MR-link 2	tyrosine	HMDB0000158	phenylpyruvate	HMDB0000205	met-d-Tyr	GCST90200365	12:59740603-60240603	-0.1083663975161234	0.8574723890317586	0.8994320218545537
MR-link 2	tyrosine	HMDB0000158	phenylpyruvate	HMDB0000205	met-d-Tyr	GCST90200365	12:121174574-121674574	0.1593658145795231	0.3107538287364292	0.6080659008573863
MR-link 2	tyrosine	HMDB0000158	phenylpyruvate	HMDB0000205	met-d-Tyr	GCST90200365	12:122076812-122576812	0.2560626886971769	0.6587984524685193	0.6975118613572497
MR-link 2	tyrosine	HMDB0000158	phenylpyruvate	HMDB0000205	met-d-Tyr	GCST90200365	14:102441854-102941854	-0.7360469063130668	0.7888230811484621	0.3507708986180738
MR-link 2	tyrosine	HMDB0000158	phenylpyruvate	HMDB0000205	met-d-Tyr	GCST90200365	16:70194094-72795019	-0.2640244063896304	0.1253977851067233	0.0352482442944758
MR-link 2	tyrosine	HMDB0000158	phenylpyruvate	HMDB0000205	met-d-Tyr	GCST90200365	16:79505446-80005446	2.527541259171661	1.1079820324128702	0.0225359396504244
MR-link 2	tyrosine	HMDB0000158	phenylpyruvate	HMDB0000205	met-d-Tyr	GCST90200365	19:45175460-45675460	-0.357594355083676	0.8806837579093797	0.6847119403788389
MR-link 2	tyrosine	HMDB0000158	phenylpyruvate	HMDB0000205	met-d-Tyr	GCST90200365	20:42792364-43292364	-0.4500338601422555	1.199601881896791	0.7075469207203635
MR-link 2	tyrosine	HMDB0000158	phenylpyruvate	HMDB0000205	met-d-Tyr	GCST90200365	22:31926825-32426825	-0.0901119739795761	0.6632005801442907	0.8919205818610869
MR-link 2	tyrosine	HMDB0000158	phenylpyruvate	HMDB0000205	met-d-Tyr	GCST90200365	22:44074855-44574855	0.019940092092425	0.9286438754893968	0.9828689236410662
MR-link 2	2-hydroxyglutarate	HMDB0059655	glycohyocholate	HMDB0000138	GCST90199865	GCST90199935	2:242459363-242959363	-0.157877367161402	0.1743251696736966	0.3651218116110499
MR-link 2	2-hydroxyglutarate	HMDB0059655	glycohyocholate	HMDB0000138	GCST90199865	GCST90199935	14:91386532-91886532	-0.0844907025272551	0.1539928814358471	0.5832344860542502
MR-link 2	phenylalanine	HMDB0000159	eicosapentaenoate (epa; 20:5n3)	HMDB0001999	M00064	M18467	12:103007876-103507876	-0.1020725161442681	0.2324792328895978	0.6606174876649744
MR-link 2	n-acetylornithine	HMDB0003357	phenylalanine	HMDB0000159	M15630	met-d-Phe	2:73124156-74349562	0.0045917128991818	0.0053903315352833	0.3943015751791174
MR-link 2	4-acetamidobutanoate	HMDB0003681	taurine	HMDB0000251	M01558	bioa_034	8:18010431-18510431	0.0009023538146512	0.0269204683631779	0.9732605179765754
MR-link 2	4-acetamidobutanoate	HMDB0003681	taurine	HMDB0000251	M01558	bioa_034	18:22536478-23036478	0.2214525465167108	0.161243506937419	0.1696266537798122
MR-link 2	pantothenate	HMDB0000210	adenosine 5'-diphosphate (adp)	HMDB0001341	GCST90200279	GCST90200355	1:199230515-199730515	0.3636765812105553	0.3089306403092504	0.2391112563633963
MR-link 2	docosahexaenoate (dha; 22:6n3)	HMDB0002183	sphingosine	HMDB0000252	GCST90199651	GCST90200385	11:61376206-61876206	-0.6075388753805941	0.2971858225704357	0.0409232886093293
MR-link 2	urate	HMDB0000289	ornithine	HMDB0000214	GCST90200307	GCST90200404	2:207223753-207723753	3.685974707898256e-15	1.93251230765456e-09	0.9999984781559738
MR-link 2	urate	HMDB0000289	ornithine	HMDB0000214	GCST90200307	GCST90200404	4:9672167-10439135	0.0703905152518442	0.0594619080172748	0.2364955147727758
MR-link 2	urate	HMDB0000289	ornithine	HMDB0000214	GCST90200307	GCST90200404	4:88802323-89302323	0.2007673615753409	0.1978392405649874	0.3102009321596488
MR-link 2	urate	HMDB0000289	ornithine	HMDB0000214	GCST90200307	GCST90200404	11:64114866-64614866	-0.1876364763256645	0.2514595140318753	0.4555528845258551
MR-link 2	urate	HMDB0000289	ornithine	HMDB0000214	GCST90200307	GCST90200404	12:114208961-114708961	0.3702330967167394	0.2647611605015045	0.1620030836949332
MR-link 2	eicosapentaenoate (epa; 20:5n3)	HMDB0001999	creatinine	HMDB0000562	M18467	GCST90200366	11:61330635-61830635	0.0545526995710427	0.153226333259821	0.7218204047022261
MR-link 2	sarcosine	HMDB0000271	creatinine	HMDB0000562	bioa_031	met-d-Creatinine	1:157842259-158342259	0.2767050920412824	0.1517109609583665	0.0681677195870799
MR-link 2	sarcosine	HMDB0000271	creatinine	HMDB0000562	bioa_031	met-d-Creatinine	6:42690673-43190673	0.3810217411230543	0.1193946291043246	0.0014164373542466
MR-link 2	sarcosine	HMDB0000271	creatinine	HMDB0000562	bioa_031	met-d-Creatinine	9:136282183-136851769	0.0685112577671757	0.0342019933677576	0.0451626502303297
MR-link 2	glycine	HMDB0000123	isoursodeoxycholate	HMDB0000686	met-d-Gly	GCST90199892	1:11606378-12106378	1.6806320512932005	0.6914433419643218	0.0150732522944454
MR-link 2	glycine	HMDB0000123	isoursodeoxycholate	HMDB0000686	met-d-Gly	GCST90199892	1:75982013-76482013	-0.7782752255802012	0.6013670586305657	0.1956043986502866
MR-link 2	glycine	HMDB0000123	isoursodeoxycholate	HMDB0000686	met-d-Gly	GCST90199892	1:120004506-120504506	0.0953959799777175	0.6360744946138189	0.880783461524539
MR-link 2	glycine	HMDB0000123	isoursodeoxycholate	HMDB0000686	met-d-Gly	GCST90199892	1:151589838-152089838	0.6362680804891951	1.265461359055717	0.6151081668488624
MR-link 2	glycine	HMDB0000123	isoursodeoxycholate	HMDB0000686	met-d-Gly	GCST90199892	2:165276338-165776338	-0.0042975365569146	0.6749792160966084	0.9949199696527236
MR-link 2	glycine	HMDB0000123	isoursodeoxycholate	HMDB0000686	met-d-Gly	GCST90199892	2:208538752-212979649	0.0199639211388759	0.024854809304321	0.4218466294885051
MR-link 2	glycine	HMDB0000123	isoursodeoxycholate	HMDB0000686	met-d-Gly	GCST90199892	2:226790540-227290540	-0.0077166798708451	0.6688507119919871	0.9907948320439668
MR-link 2	glycine	HMDB0000123	isoursodeoxycholate	HMDB0000686	met-d-Gly	GCST90199892	3:12110357-12610357	-0.5392761662275007	0.6689945604503554	0.4201854923216365
MR-link 2	glycine	HMDB0000123	isoursodeoxycholate	HMDB0000686	met-d-Gly	GCST90199892	3:48534270-49826414	0.4064000108229016	0.6197334971521179	0.5119748470488428
MR-link 2	glycine	HMDB0000123	isoursodeoxycholate	HMDB0000686	met-d-Gly	GCST90199892	3:125116791-126249375	0.0484468815767577	0.1494852160394221	0.7458687939467048
MR-link 2	glycine	HMDB0000123	isoursodeoxycholate	HMDB0000686	met-d-Gly	GCST90199892	4:102676923-103438709	0.8511902966681024	0.8200331891569336	0.2992724132747099
MR-link 2	glycine	HMDB0000123	isoursodeoxycholate	HMDB0000686	met-d-Gly	GCST90199892	5:90005685-90505685	-1.120182980537609	0.561010244845296	0.0458551036630532
MR-link 2	glycine	HMDB0000123	isoursodeoxycholate	HMDB0000686	met-d-Gly	GCST90199892	5:131427047-131927047	-0.3614476011901281	0.7808996160855355	0.6434643489348517
MR-link 2	glycine	HMDB0000123	isoursodeoxycholate	HMDB0000686	met-d-Gly	GCST90199892	6:131620261-132120261	-2.0523609462813304	1.1726135017700197	0.0800760428031469
MR-link 2	glycine	HMDB0000123	isoursodeoxycholate	HMDB0000686	met-d-Gly	GCST90199892	6:160518860-161018860	0.3483728855843266	0.4904179858577557	0.4774814710232048
MR-link 2	glycine	HMDB0000123	isoursodeoxycholate	HMDB0000686	met-d-Gly	GCST90199892	7:55560073-56715237	0.1846281481511199	0.2536725253406036	0.4667232712601439
MR-link 2	glycine	HMDB0000123	isoursodeoxycholate	HMDB0000686	met-d-Gly	GCST90199892	8:8915380-9434231	0.4839932402896008	0.1900594589446493	0.0108798011918382
MR-link 2	glycine	HMDB0000123	isoursodeoxycholate	HMDB0000686	met-d-Gly	GCST90199892	8:17169461-17669461	0.2620498676795907	0.5724411764258921	0.6471133352288676
MR-link 2	glycine	HMDB0000123	isoursodeoxycholate	HMDB0000686	met-d-Gly	GCST90199892	8:126212070-126756694	0.1984342800045842	0.2768741004079373	0.4735623192713035
MR-link 2	glycine	HMDB0000123	isoursodeoxycholate	HMDB0000686	met-d-Gly	GCST90199892	9:5668443-7086536	-0.0343876397661786	0.1722843489849362	0.8417948637023929
MR-link 2	glycine	HMDB0000123	isoursodeoxycholate	HMDB0000686	met-d-Gly	GCST90199892	11:8005408-8505408	-0.510504050597937	0.7707308006550687	0.507738206849426
MR-link 2	glycine	HMDB0000123	isoursodeoxycholate	HMDB0000686	met-d-Gly	GCST90199892	12:115016-615016	-0.018830233113127	0.6785736129677605	0.9778617618354016
MR-link 2	glycine	HMDB0000123	isoursodeoxycholate	HMDB0000686	met-d-Gly	GCST90199892	12:21136493-21636493	1.3234828485315036	1.1923366145483758	0.2670029273714911
MR-link 2	glycine	HMDB0000123	isoursodeoxycholate	HMDB0000686	met-d-Gly	GCST90199892	12:46468358-47667420	0.3180336520239924	0.3078023950048567	0.3014917418479457
MR-link 2	glycine	HMDB0000123	isoursodeoxycholate	HMDB0000686	met-d-Gly	GCST90199892	12:56615338-57115338	0.1851046754124599	0.4217849452321445	0.660762750974627
MR-link 2	glycine	HMDB0000123	isoursodeoxycholate	HMDB0000686	met-d-Gly	GCST90199892	12:57516305-58016305	0.5540190017243889	0.5035076682928131	0.2711932018683314
MR-link 2	glycine	HMDB0000123	isoursodeoxycholate	HMDB0000686	met-d-Gly	GCST90199892	12:59343804-59843804	-2.2025381802728914	0.9028408380865	0.0147049898271465
MR-link 2	glycine	HMDB0000123	isoursodeoxycholate	HMDB0000686	met-d-Gly	GCST90199892	13:50472895-50972895	1.5961818180645548	1.4261114504852213	0.2630315330860303
MR-link 2	glycine	HMDB0000123	isoursodeoxycholate	HMDB0000686	met-d-Gly	GCST90199892	14:100551720-101051720	-0.6775517541114391	0.9928502413174368	0.4949664776892123
MR-link 2	glycine	HMDB0000123	isoursodeoxycholate	HMDB0000686	met-d-Gly	GCST90199892	15:42451374-42951374	0.5911685567263343	0.7549014121266652	0.4335642991066994
MR-link 2	glycine	HMDB0000123	isoursodeoxycholate	HMDB0000686	met-d-Gly	GCST90199892	15:43028726-44613739	0.2089065520827179	0.555622703402566	0.7069270440741862
MR-link 2	glycine	HMDB0000123	isoursodeoxycholate	HMDB0000686	met-d-Gly	GCST90199892	15:58180763-58713267	0.4366114523810945	0.4061698747172014	0.282398056449859
MR-link 2	glycine	HMDB0000123	isoursodeoxycholate	HMDB0000686	met-d-Gly	GCST90199892	16:79678196-80178196	-0.7814033577173616	0.839989962142811	0.3522399982159887
MR-link 2	glycine	HMDB0000123	isoursodeoxycholate	HMDB0000686	met-d-Gly	GCST90199892	16:80626853-81422810	-0.2405042371874669	0.1559605997631728	0.1230533512801984
MR-link 2	glycine	HMDB0000123	isoursodeoxycholate	HMDB0000686	met-d-Gly	GCST90199892	17:45235982-45996386	0.5690028268189733	0.4793150274486904	0.235181630506944
MR-link 2	glycine	HMDB0000123	isoursodeoxycholate	HMDB0000686	met-d-Gly	GCST90199892	19:17984588-18484588	-0.9824583461161708	0.702952960910408	0.1622283936334235
MR-link 2	stearoyl sphingomyelin (d18:1/18:0)	HMDB0001348	n-acetylaspartate (naa)	HMDB0000812	GCST90200335	GCST90199665	8:113373776-113873776	0.1187869662539056	0.3856657552067985	0.758078556688476
MR-link 2	stearoyl sphingomyelin (d18:1/18:0)	HMDB0001348	n-acetylaspartate (naa)	HMDB0000812	GCST90200335	GCST90199665	11:61368608-61868608	-0.137658823926401	0.2858137733331211	0.6300630030332364
MR-link 2	stearoyl sphingomyelin (d18:1/18:0)	HMDB0001348	n-acetylaspartate (naa)	HMDB0000812	GCST90200335	GCST90199665	14:63982386-64482386	-0.2553117274971208	0.1482284005426071	0.0849932607495921
MR-link 2	stearoyl sphingomyelin (d18:1/18:0)	HMDB0001348	n-acetylaspartate (naa)	HMDB0000812	GCST90200335	GCST90199665	19:8013648-8513648	0.0567069445672538	0.0687340129274412	0.4093601599560889
MR-link 2	stearoyl sphingomyelin (d18:1/18:0)	HMDB0001348	n-acetylaspartate (naa)	HMDB0000812	GCST90200335	GCST90199665	19:45165640-45665640	-0.0041053792179856	0.1799477985011153	0.981798418271523
MR-link 2	n-acetylornithine	HMDB0003357	n6,n6,n6-trimethyllysine	HMDB0001325	M15630	GCST90200344	2:73124156-74349562	0.0205570684705141	0.0211194662511181	0.3303691234049262
MR-link 2	pyruvate	HMDB0000243	gluconate	HMDB0000625	met-d-Pyruvate	GCST90200373	1:25486369-25986369	0.9891273809543484	0.6747382202151117	0.1426639734825608
MR-link 2	pyruvate	HMDB0000243	gluconate	HMDB0000625	met-d-Pyruvate	GCST90200373	1:154991807-156271079	0.0603664011098173	0.3084327221641351	0.8448294595399384
MR-link 2	pyruvate	HMDB0000243	gluconate	HMDB0000625	met-d-Pyruvate	GCST90200373	1:207429229-207929229	-1.639643441259662	0.7551781267233887	0.0299159880765688
MR-link 2	pyruvate	HMDB0000243	gluconate	HMDB0000625	met-d-Pyruvate	GCST90200373	2:27480940-28253616	0.2640160391373272	0.6086939097313656	0.6644758928095282
MR-link 2	pyruvate	HMDB0000243	gluconate	HMDB0000625	met-d-Pyruvate	GCST90200373	2:60468043-60968043	0.4919151005057891	0.6780837387493249	0.4681766847334848
MR-link 2	pyruvate	HMDB0000243	gluconate	HMDB0000625	met-d-Pyruvate	GCST90200373	2:173097338-173854224	0.0609250065662541	0.2064770771850858	0.7679410894349536
MR-link 2	pyruvate	HMDB0000243	gluconate	HMDB0000625	met-d-Pyruvate	GCST90200373	3:56611222-57111222	-0.9282661893842584	0.5992928008532512	0.1213971075752037
MR-link 2	pyruvate	HMDB0000243	gluconate	HMDB0000625	met-d-Pyruvate	GCST90200373	5:35956855-36456855	0.7066983422830102	0.6919168994332673	0.307082473237524
MR-link 2	pyruvate	HMDB0000243	gluconate	HMDB0000625	met-d-Pyruvate	GCST90200373	5:131157493-131957429	-0.4386079439135897	0.4790045361863063	0.359842348077884
MR-link 2	pyruvate	HMDB0000243	gluconate	HMDB0000625	met-d-Pyruvate	GCST90200373	7:50177982-50677982	-0.7955111935510198	1.1058075041216455	0.4718982428455455
MR-link 2	pyruvate	HMDB0000243	gluconate	HMDB0000625	met-d-Pyruvate	GCST90200373	8:106322270-106822270	-0.3151634511508725	0.7217251191343161	0.6623429069246043
MR-link 2	pyruvate	HMDB0000243	gluconate	HMDB0000625	met-d-Pyruvate	GCST90200373	9:135611502-136391870	-0.0767965520342621	0.3778885818991828	0.8389588735047078
MR-link 2	pyruvate	HMDB0000243	gluconate	HMDB0000625	met-d-Pyruvate	GCST90200373	10:2869150-3388009	-0.0342439572977065	0.2197129668679435	0.8761451896259351
MR-link 2	pyruvate	HMDB0000243	gluconate	HMDB0000625	met-d-Pyruvate	GCST90200373	11:56961646-57461646	0.9482134245755756	1.2583148789237892	0.4511145854910289
MR-link 2	pyruvate	HMDB0000243	gluconate	HMDB0000625	met-d-Pyruvate	GCST90200373	12:48145900-49077761	0.0485382700913666	0.1773654723063057	0.7843440353172482
MR-link 2	pyruvate	HMDB0000243	gluconate	HMDB0000625	met-d-Pyruvate	GCST90200373	16:69379588-70929689	-0.068227872380678	0.2831720088815989	0.8096005014146417
MR-link 2	pyruvate	HMDB0000243	gluconate	HMDB0000625	met-d-Pyruvate	GCST90200373	16:70994871-71494871	-0.4673939386446327	0.7803744356586788	0.5492159092558138
MR-link 2	pyruvate	HMDB0000243	gluconate	HMDB0000625	met-d-Pyruvate	GCST90200373	16:87636490-88136490	-1.117949405034094	1.11249126915412	0.3149420052186034
MR-link 2	pyruvate	HMDB0000243	gluconate	HMDB0000625	met-d-Pyruvate	GCST90200373	18:43532791-44032791	0.2918186473808499	0.9701159420048868	0.7635608989475101
MR-link 2	pyruvate	HMDB0000243	gluconate	HMDB0000625	met-d-Pyruvate	GCST90200373	21:45449580-45972811	0.0633878659667055	0.3483370904872196	0.8556040938659207
MR-link 2	5-acetylamino-6-formylamino-3-methyluracil	HMDB0011105	3,7-dimethylurate	HMDB0001982	GCST90200680	GCST90199755	8:17743764-18765840	-0.0082301181575345	0.0250875004041774	0.7428689259267565
MR-link 2	histidine	HMDB0000177	citrulline	HMDB0000904	bioa_009	GCST90200403	2:27492603-27992603	1.193817585502061	0.5939452751529912	0.044433401659535
MR-link 2	histidine	HMDB0000177	citrulline	HMDB0000904	bioa_009	GCST90200403	2:211331245-211831245	0.8948417935165855	0.7733967148568932	0.2472608472508343
MR-link 2	histidine	HMDB0000177	citrulline	HMDB0000904	bioa_009	GCST90200403	3:186208322-186708322	-0.5707384968421607	0.3957692488014118	0.1492744051494442
MR-link 2	histidine	HMDB0000177	citrulline	HMDB0000904	bioa_009	GCST90200403	4:186893802-187393802	0.4756843834187438	0.2548246602766815	0.061941744588945
MR-link 2	histidine	HMDB0000177	citrulline	HMDB0000904	bioa_009	GCST90200403	12:56615040-57115040	-1.2227402392740627	0.4803811316834361	0.0109166871683576
MR-link 2	histidine	HMDB0000177	citrulline	HMDB0000904	bioa_009	GCST90200403	12:96083535-96730076	0.1508498644326116	0.1382129143523969	0.2750832616873894
MR-link 2	histidine	HMDB0000177	citrulline	HMDB0000904	bioa_009	GCST90200403	14:21229605-21729605	-0.8470561943134847	0.4543136650722451	0.062255114511583
MR-link 2	histidine	HMDB0000177	citrulline	HMDB0000904	bioa_009	GCST90200403	15:58473939-58973939	0.0055747187458664	0.5928291744806625	0.9924971363479076
MR-link 2	7-methylxanthine	HMDB0001991	tyrosine	HMDB0000158	M34390	M01299	5:168189476-168689476	0.5452646171795653	0.4073450423278376	0.1807068885425052
MR-link 2	n-acetylornithine	HMDB0003357	cysteine	HMDB0000574	M15630	GCST90200439	2:73124156-74349562	0.0006817475147985	0.0210162191945609	0.974121871016988
MR-link 2	cholesterol	HMDB0000067	citrulline	HMDB0000904	M00063	bioa_005	1:109571511-110071511	-0.0685035009503192	0.1069523910330499	0.5218445842598134
MR-link 2	n-formylanthranilic acid	HMDB0004089	3-hydroxybutyrate (bhba)	HMDB0000011	GCST90199960	met-d-bOHbutyrate	2:143548189-144048189	-0.048630282594137	0.0361098855142933	0.1780670595711233
MR-link 2	n-formylanthranilic acid	HMDB0004089	3-hydroxybutyrate (bhba)	HMDB0000011	GCST90199960	met-d-bOHbutyrate	17:75643177-76448530	-0.0118089996371976	0.0090584298800652	0.1923537908799878
MR-link 2	7-methylxanthine	HMDB0001991	glycohyocholate	HMDB0000138	GCST90199754	GCST90199935	1:197801712-198301712	-0.356802753924	0.5653757660570141	0.5279819548367464
MR-link 2	7-methylxanthine	HMDB0001991	glycohyocholate	HMDB0000138	GCST90199754	GCST90199935	15:74777880-75578595	0.1238483907162526	0.2618358271963423	0.6362130580563217
MR-link 2	5,6-dihydrothymine	HMDB0000079	creatinine	HMDB0000562	GCST90200339	bioa_026	22:50721854-51221854	-0.0611046600929149	0.0584623214894274	0.2959317948731275
MR-link 2	mannose	HMDB0000169	acetylphosphate	HMDB0001494	GCST90200435	M15488	2:27176853-28662558	0.0190224902224322	0.0790735781733469	0.8098907612293893
MR-link 2	7-methylxanthine	HMDB0001991	orotate	HMDB0000226	GCST90199754	GCST90200392	1:197801712-198301712	0.284157807723803	0.4500886784105543	0.5278199497452396
MR-link 2	7-methylxanthine	HMDB0001991	orotate	HMDB0000226	GCST90199754	GCST90200392	15:74777880-75578595	0.2968789633711033	0.2093037694355215	0.1560705348647666
MR-link 2	caffeine	HMDB0001847	cysteinylglycine	HMDB0000078	GCST90200436	GCST90200364	15:56384745-56884745	0.1093612597429977	0.2378732157608733	0.6456985465433415
MR-link 2	caffeine	HMDB0001847	cysteinylglycine	HMDB0000078	GCST90200436	GCST90200364	15:57044800-57544800	-0.3302143086899251	0.455861321427441	0.4688358614964734
MR-link 2	histidine	HMDB0000177	arginine	HMDB0000517	bioa_009	GCST90200372	2:27492603-27992603	1.770004416608942	1.0202977388411945	0.082777642995004
MR-link 2	histidine	HMDB0000177	arginine	HMDB0000517	bioa_009	GCST90200372	2:211331245-211831245	1.2373269195715548	0.4112812205087273	0.0026256734130178
MR-link 2	histidine	HMDB0000177	arginine	HMDB0000517	bioa_009	GCST90200372	3:186208322-186708322	-0.0569957994366982	0.341459489580064	0.8674344215945671
MR-link 2	histidine	HMDB0000177	arginine	HMDB0000517	bioa_009	GCST90200372	4:186893802-187393802	0.4674658993769337	0.2617106444342828	0.0740679038522104
MR-link 2	histidine	HMDB0000177	arginine	HMDB0000517	bioa_009	GCST90200372	12:56615040-57115040	0.2030144874741226	0.4028281023585524	0.6142803500771141
MR-link 2	histidine	HMDB0000177	arginine	HMDB0000517	bioa_009	GCST90200372	12:96083535-96730076	0.026431185265839	0.1384277332791504	0.8485737678194883
MR-link 2	histidine	HMDB0000177	arginine	HMDB0000517	bioa_009	GCST90200372	14:21229605-21729605	-0.160019147450294	0.4035211584988526	0.6916941534537345
MR-link 2	histidine	HMDB0000177	arginine	HMDB0000517	bioa_009	GCST90200372	15:58473939-58973939	0.4614274089753696	0.6674098709546434	0.4893328199201511
MR-link 2	creatinine	HMDB0000562	acetylphosphate	HMDB0001494	bioa_026	M15488	1:109627506-110127506	-1.3954108791102722	1.2697450246747957	0.2717814301119663
MR-link 2	creatinine	HMDB0000562	acetylphosphate	HMDB0001494	bioa_026	M15488	2:27480940-27980940	-0.1977641727381338	0.4325244023130435	0.6475040088872479
MR-link 2	creatinine	HMDB0000562	acetylphosphate	HMDB0001494	bioa_026	M15488	2:73467567-73967567	-0.1320692992508957	2.2238204726467927	0.952642695087566
MR-link 2	creatinine	HMDB0000562	acetylphosphate	HMDB0001494	bioa_026	M15488	2:121056440-121556440	0.1675139687524148	0.8479352399293354	0.8433931326228481
MR-link 2	creatinine	HMDB0000562	acetylphosphate	HMDB0001494	bioa_026	M15488	2:211315692-211815692	0.1102500416503709	0.4024949681614345	0.784148736396277
MR-link 2	creatinine	HMDB0000562	acetylphosphate	HMDB0001494	bioa_026	M15488	2:217404869-217904869	-0.6717816740852396	0.8478128143306108	0.4281448054636027
MR-link 2	creatinine	HMDB0000562	acetylphosphate	HMDB0001494	bioa_026	M15488	4:77118847-77618847	-0.4059191720839803	0.3614064375700478	0.2613672943115009
MR-link 2	creatinine	HMDB0000562	acetylphosphate	HMDB0001494	bioa_026	M15488	5:39171736-39671736	0.1154567586861065	0.6515220802088377	0.8593428011356061
MR-link 2	creatinine	HMDB0000562	acetylphosphate	HMDB0001494	bioa_026	M15488	5:67795622-68295622	-0.3068145712027091	0.5028072166952683	0.5417272121174245
MR-link 2	creatinine	HMDB0000562	acetylphosphate	HMDB0001494	bioa_026	M15488	5:176567143-177067143	0.1987799814849442	0.4091469802385407	0.6270805896855376
MR-link 2	creatinine	HMDB0000562	acetylphosphate	HMDB0001494	bioa_026	M15488	6:6868990-7368990	-0.7014115186059864	0.605516028788566	0.2467131326974249
MR-link 2	creatinine	HMDB0000562	acetylphosphate	HMDB0001494	bioa_026	M15488	6:43564625-44064625	1.483737662749026	0.7344748885594411	0.0433694944641718
MR-link 2	creatinine	HMDB0000562	acetylphosphate	HMDB0001494	bioa_026	M15488	6:160442375-160942375	0.7843155438027052	0.379495792472913	0.0387595518335704
MR-link 2	creatinine	HMDB0000562	acetylphosphate	HMDB0001494	bioa_026	M15488	7:77297198-77797198	0.2032700351235205	0.8669893668520797	0.8146317258131996
MR-link 2	creatinine	HMDB0000562	acetylphosphate	HMDB0001494	bioa_026	M15488	7:151157801-151657801	-0.1070715498432092	0.6493593822036092	0.8690321619343986
MR-link 2	creatinine	HMDB0000562	acetylphosphate	HMDB0001494	bioa_026	M15488	8:23501151-24001151	-0.4271185569590485	0.6141011506193592	0.4867305788074098
MR-link 2	creatinine	HMDB0000562	acetylphosphate	HMDB0001494	bioa_026	M15488	11:30518678-31018678	0.1917454196275181	0.594261588815625	0.7469515053189444
MR-link 2	creatinine	HMDB0000562	acetylphosphate	HMDB0001494	bioa_026	M15488	15:45399813-46200138	0.3005920830450134	0.2658145082304198	0.2581249674420248
MR-link 2	creatinine	HMDB0000562	acetylphosphate	HMDB0001494	bioa_026	M15488	15:75279182-75779182	-0.252170534024253	0.6437976471458078	0.6952856341546674
MR-link 2	creatinine	HMDB0000562	acetylphosphate	HMDB0001494	bioa_026	M15488	15:75910951-76410951	0.4304615408170548	0.5354865848706186	0.4214721223912531
MR-link 2	creatinine	HMDB0000562	acetylphosphate	HMDB0001494	bioa_026	M15488	16:20117645-20617645	-0.3592576613405562	0.5036000143365416	0.4756112805797114
MR-link 2	creatinine	HMDB0000562	acetylphosphate	HMDB0001494	bioa_026	M15488	17:37370347-37870347	0.0849670434859145	0.4632680836401991	0.8544779486953367
MR-link 2	creatinine	HMDB0000562	acetylphosphate	HMDB0001494	bioa_026	M15488	17:58724447-59700441	0.8781173086311305	0.3894764537183082	0.0241578512655813
MR-link 2	creatinine	HMDB0000562	acetylphosphate	HMDB0001494	bioa_026	M15488	19:33119611-33619611	-0.7691462527039048	0.7056785746199244	0.275740232320173
MR-link 2	creatinine	HMDB0000562	acetylphosphate	HMDB0001494	bioa_026	M15488	22:40650077-41150077	0.2826709969547289	0.5695292349829234	0.6196658745621563
MR-link 2	phenylalanine	HMDB0000159	cytidine	HMDB0000089	bioa_016	GCST90200429	3:186202917-186702917	-0.2182963184766062	0.4796759361060219	0.6490435970441615
MR-link 2	phenylalanine	HMDB0000159	cytidine	HMDB0000089	bioa_016	GCST90200429	4:155231289-155731289	0.7678926052092838	0.5603254873276274	0.1705495125325004
MR-link 2	phenylalanine	HMDB0000159	cytidine	HMDB0000089	bioa_016	GCST90200429	4:186893802-187393802	-0.3631118082299795	0.280131700164993	0.1949003208737316
MR-link 2	phenylalanine	HMDB0000159	cytidine	HMDB0000089	bioa_016	GCST90200429	5:176539719-177067143	-0.0860305341770714	0.4506097970547457	0.8485880763968321
MR-link 2	phenylalanine	HMDB0000159	cytidine	HMDB0000089	bioa_016	GCST90200429	6:52381188-52881188	1.6089609264198856	0.6227103495915663	0.0097717565629895
MR-link 2	phenylalanine	HMDB0000159	cytidine	HMDB0000089	bioa_016	GCST90200429	11:57020509-57520509	0.585956801760509	0.5041102667451682	0.2450899147687566
MR-link 2	phenylalanine	HMDB0000159	cytidine	HMDB0000089	bioa_016	GCST90200429	12:103007876-103562619	-0.2029229511240123	0.1642774169195864	0.2167391250020511
MR-link 2	phenylalanine	HMDB0000159	cytidine	HMDB0000089	bioa_016	GCST90200429	14:55086875-55586875	-1.1745939368613958	0.6754802497819232	0.0820520077063592
MR-link 2	phenylalanine	HMDB0000159	cytidine	HMDB0000089	bioa_016	GCST90200429	19:45142254-45642254	0.5546963846359496	0.9190683251732592	0.5461481480642913
MR-link 2	docosapentaenoate (n6 dpa; 22:5n6)	HMDB0001976	cortisol	HMDB0000063	GCST90199796	M01712	11:61347212-61847212	0.0206187328871315	0.1172886630773476	0.8604551830226925
MR-link 2	phenylpyruvate	HMDB0000205	taurine	HMDB0000251	GCST90200365	bioa_034	9:131315554-131815554	0.1520111645867069	0.0946103206490634	0.1081184250741678
MR-link 2	phenylpyruvate	HMDB0000205	taurine	HMDB0000251	GCST90200365	bioa_034	16:58503995-59003995	-0.0222399925397557	0.0868100657496386	0.7978030465762735
MR-link 2	4-acetamidobutanoate	HMDB0003681	phenylethylamine	HMDB0012275	GCST90200311	bioa_015	8:18005709-18505709	-0.0190703648833159	0.0585887953424074	0.7448064023613562
MR-link 2	4-acetamidobutanoate	HMDB0003681	phenylethylamine	HMDB0012275	GCST90200311	bioa_015	22:50435332-50935332	-0.3833216758101362	0.2408962271505156	0.1115574760298846
MR-link 2	glycine	HMDB0000123	glycerol 3-phosphate	HMDB0000126	M32338	M15365	2:211289363-212090389	0.0169315227317661	0.0358234340452756	0.6364713371440806
MR-link 2	phenylalanine	HMDB0000159	valine	HMDB0000883	met-d-Phe	M01649	6:17868392-18368392	0.8844306728372016	1.016395400398998	0.3842107941454724
MR-link 2	phenylalanine	HMDB0000159	valine	HMDB0000883	met-d-Phe	M01649	11:57019429-57519429	0.4863565773420882	0.3575869310757491	0.1737959872573135
MR-link 2	phenylalanine	HMDB0000159	valine	HMDB0000883	met-d-Phe	M01649	12:56671418-57171418	-0.641809633475022	0.8654241720825194	0.4583219730033159
MR-link 2	phenylalanine	HMDB0000159	valine	HMDB0000883	met-d-Phe	M01649	12:102890425-104124563	-0.0143754009995309	0.1171424638777242	0.9023310037645484
MR-link 2	phenylalanine	HMDB0000159	valine	HMDB0000883	met-d-Phe	M01649	14:55161744-55661744	0.0298255919322025	0.3531907165452989	0.9327017255728242
MR-link 2	phenylalanine	HMDB0000159	valine	HMDB0000883	met-d-Phe	M01649	16:16004626-16504626	-1.150884580506248	0.7062621973630021	0.1031981315460441
MR-link 2	kynurenate	HMDB0000715	n-acetylornithine	HMDB0003357	GCST90200454	bioa_023	1:241463402-241963402	0.0947955435020602	0.0396018023747122	0.0166785708160901
MR-link 2	kynurenate	HMDB0000715	n-acetylornithine	HMDB0003357	GCST90200454	bioa_023	4:170711647-171211647	0.0485788682252168	0.064860655974355	0.453873589435762
MR-link 2	kynurenate	HMDB0000715	n-acetylornithine	HMDB0003357	GCST90200454	bioa_023	16:58517848-59017848	-0.057911888259721	0.0895991204322204	0.5180563501608717
MR-link 2	alpha-ketoglutarate	HMDB0000208	cholesterol	HMDB0000067	GCST90200455	GCST90200368	20:44931392-45517926	-0.0536040695629414	0.0933380086257325	0.5657644379832607
MR-link 2	2-hydroxyphenylacetate	HMDB0000669	glycochenodeoxycholate	HMDB0000637	GCST90200369	GCST90200342	9:131329579-131829579	0.1264627293693238	0.1385170187181171	0.3612551045737177
MR-link 2	2-hydroxyphenylacetate	HMDB0000669	glycochenodeoxycholate	HMDB0000637	GCST90200369	GCST90200342	12:122051275-122551275	-0.25519617540346	0.2033589559020174	0.2095132400435712
MR-link 2	tyrosine	HMDB0000158	4-hydroxy-2-oxoglutaric acid	HMDB0002070	M01299	GCST90199897	1:154514715-155014715	-0.0024714283808731	0.2263201612149485	0.991287230676498
MR-link 2	tyrosine	HMDB0000158	4-hydroxy-2-oxoglutaric acid	HMDB0002070	M01299	GCST90199897	6:111242119-112061922	0.0178827813413233	0.1452083895742347	0.901986310607745
MR-link 2	tyrosine	HMDB0000158	4-hydroxy-2-oxoglutaric acid	HMDB0002070	M01299	GCST90199897	16:71357384-72149586	0.1635588603246484	0.1284168266067058	0.2027853602731905
MR-link 2	citrulline	HMDB0000904	3-hydroxybutyrate (bhba)	HMDB0000011	bioa_005	met-d-bOHbutyrate	2:211099261-211599261	0.0825812662111406	0.0548356224008128	0.1320727031215475
MR-link 2	citrulline	HMDB0000904	3-hydroxybutyrate (bhba)	HMDB0000011	bioa_005	met-d-bOHbutyrate	8:10310878-10810878	0.2894636317762784	0.1325195962544906	0.028939613609442
MR-link 2	citrulline	HMDB0000904	3-hydroxybutyrate (bhba)	HMDB0000011	bioa_005	met-d-bOHbutyrate	8:11437159-11937159	0.3829036872703492	0.1942055231658312	0.0486505354131536
MR-link 2	citrulline	HMDB0000904	3-hydroxybutyrate (bhba)	HMDB0000011	bioa_005	met-d-bOHbutyrate	9:133044244-133627617	0.0394831959338028	0.0319266088024528	0.2162036107295541
MR-link 2	citrulline	HMDB0000904	3-hydroxybutyrate (bhba)	HMDB0000011	bioa_005	met-d-bOHbutyrate	9:135893372-136393372	-0.0707570889496671	0.0853618777342894	0.4071568287991388
MR-link 2	citrulline	HMDB0000904	3-hydroxybutyrate (bhba)	HMDB0000011	bioa_005	met-d-bOHbutyrate	10:97138579-97638579	0.0569268379088514	0.0700985501300262	0.4167358464253718
MR-link 2	citrulline	HMDB0000904	3-hydroxybutyrate (bhba)	HMDB0000011	bioa_005	met-d-bOHbutyrate	17:9542768-10042768	0.047560698115039	0.0784230900384518	0.5442073814756323
MR-link 2	7-methylxanthine	HMDB0001991	glycerol	HMDB0000131	GCST90199754	GCST90200325	1:197801712-198301712	-0.2477910345585788	0.5415821843343896	0.647288900050784
MR-link 2	7-methylxanthine	HMDB0001991	glycerol	HMDB0000131	GCST90199754	GCST90200325	15:74777880-75578595	-0.060242051194031	0.1861440104474765	0.7462170942606163
MR-link 2	valine	HMDB0000883	1-methylxanthine	HMDB0010738	bioa_022	M34389	2:27492603-27992603	-0.7212251340342624	0.7043586764350833	0.305860858683177
MR-link 2	valine	HMDB0000883	1-methylxanthine	HMDB0010738	bioa_022	M34389	2:64958074-65458074	0.0619231635233024	0.3075179917925011	0.8404136812128251
MR-link 2	valine	HMDB0000883	1-methylxanthine	HMDB0010738	bioa_022	M34389	2:211173777-211673777	-1.1202488454544313	0.6720322823707328	0.0955229767276061
MR-link 2	valine	HMDB0000883	1-methylxanthine	HMDB0010738	bioa_022	M34389	4:88972827-89472827	-0.1403419593667346	0.1894158287380084	0.4587420008049505
MR-link 2	valine	HMDB0000883	1-methylxanthine	HMDB0010738	bioa_022	M34389	11:116381707-116882500	-0.1513297707953788	0.3945656216514793	0.7013230396191941
MR-link 2	valine	HMDB0000883	1-methylxanthine	HMDB0010738	bioa_022	M34389	12:56615040-57115040	-0.8499869450832015	0.7563116206142985	0.2610732266748838
MR-link 2	valine	HMDB0000883	1-methylxanthine	HMDB0010738	bioa_022	M34389	16:70059237-70559237	-0.1126670990968962	0.4117452632209369	0.7843666572308171
MR-link 2	valine	HMDB0000883	1-methylxanthine	HMDB0010738	bioa_022	M34389	17:6883609-7383609	-0.571965367251813	0.4305367691065738	0.1840150773427761
MR-link 2	valine	HMDB0000883	1-methylxanthine	HMDB0010738	bioa_022	M34389	17:40470632-40970632	0.7632262946661839	0.9678379733459124	0.4303523134467335
MR-link 2	valine	HMDB0000883	1-methylxanthine	HMDB0010738	bioa_022	M34389	19:49114511-49614511	0.1230572100349463	0.7126406818551113	0.8629047113281486
MR-link 2	serine	HMDB0000187	betaine	HMDB0000043	bioa_018	GCST90200425	1:11610843-12110843	0.8830124477332622	0.461759041110647	0.0558403261794191
MR-link 2	serine	HMDB0000187	betaine	HMDB0000043	bioa_018	GCST90200425	1:119427250-120522606	-0.0485466138525367	0.0845957990854867	0.5660587942453785
MR-link 2	serine	HMDB0000187	betaine	HMDB0000043	bioa_018	GCST90200425	2:27480940-27980940	-0.5486666542436526	0.2519729279162196	0.0294445822077458
MR-link 2	serine	HMDB0000187	betaine	HMDB0000043	bioa_018	GCST90200425	2:211315692-212076215	-0.96191452801684	0.1625628371696602	3.274964704913647e-09
MR-link 2	serine	HMDB0000187	betaine	HMDB0000043	bioa_018	GCST90200425	3:125660381-126160381	0.3832853397905992	0.274539320819581	0.1626832937055806
MR-link 2	serine	HMDB0000187	betaine	HMDB0000043	bioa_018	GCST90200425	7:55551853-56922308	-0.0922629058838265	0.163355230822363	0.5722103420861716
MR-link 2	serine	HMDB0000187	betaine	HMDB0000043	bioa_018	GCST90200425	8:126232621-126732621	0.6021549648654514	0.3515948277100113	0.0867789995427181
MR-link 2	serine	HMDB0000187	betaine	HMDB0000043	bioa_018	GCST90200425	10:65065800-65565800	-0.4991406384973847	0.3919703294659697	0.2028710513637025
MR-link 2	creatinine	HMDB0000562	inosine	HMDB0000195	bioa_026	GCST90200394	1:109627506-110127506	0.4098422729494482	1.062692495802376	0.6997455039752702
MR-link 2	creatinine	HMDB0000562	inosine	HMDB0000195	bioa_026	GCST90200394	2:73467567-73967567	0.953427600244352	0.8497893842417066	0.2618804970553551
MR-link 2	creatinine	HMDB0000562	inosine	HMDB0000195	bioa_026	GCST90200394	2:121056440-121556440	-1.97811581067286	0.948260475386844	0.0369743763051988
MR-link 2	creatinine	HMDB0000562	inosine	HMDB0000195	bioa_026	GCST90200394	2:211315692-211815692	0.0157217771064432	0.4611835249153098	0.9728053295403358
MR-link 2	creatinine	HMDB0000562	inosine	HMDB0000195	bioa_026	GCST90200394	2:217404869-217904869	-0.0855237835999356	0.7332619208939123	0.9071495393665484
MR-link 2	creatinine	HMDB0000562	inosine	HMDB0000195	bioa_026	GCST90200394	4:77118847-77618847	-0.1434517137507187	0.4451599810401666	0.7472651635599612
MR-link 2	creatinine	HMDB0000562	inosine	HMDB0000195	bioa_026	GCST90200394	5:39171736-39671736	0.0553290262015646	0.6811779427197793	0.935262612023669
MR-link 2	creatinine	HMDB0000562	inosine	HMDB0000195	bioa_026	GCST90200394	5:67795622-68295622	-0.2680228223371914	0.632494153439002	0.6717441968880373
MR-link 2	creatinine	HMDB0000562	inosine	HMDB0000195	bioa_026	GCST90200394	5:176567143-177067143	-0.1950291230594975	0.4853151265666831	0.6877864763189369
MR-link 2	creatinine	HMDB0000562	inosine	HMDB0000195	bioa_026	GCST90200394	6:43564625-44064625	-0.421641067038805	1.039661768906407	0.6850688648319418
MR-link 2	creatinine	HMDB0000562	inosine	HMDB0000195	bioa_026	GCST90200394	6:160442375-160942375	0.4810775271879749	0.3953557449303992	0.2236719872061019
MR-link 2	creatinine	HMDB0000562	inosine	HMDB0000195	bioa_026	GCST90200394	7:77297198-77797198	0.8689407089172766	0.7698257839432071	0.259003389708424
MR-link 2	creatinine	HMDB0000562	inosine	HMDB0000195	bioa_026	GCST90200394	7:151157801-151657801	-0.7206011713876797	0.7231166460135968	0.3189969021620817
MR-link 2	creatinine	HMDB0000562	inosine	HMDB0000195	bioa_026	GCST90200394	8:23501151-24001151	-0.0661297593950825	0.7728146626634701	0.9318082385324692
MR-link 2	creatinine	HMDB0000562	inosine	HMDB0000195	bioa_026	GCST90200394	11:30518678-31018678	0.4555297715048907	0.7610256028119807	0.5494573206793325
MR-link 2	creatinine	HMDB0000562	inosine	HMDB0000195	bioa_026	GCST90200394	15:45399813-46200138	0.0500997436921628	0.3097930203946084	0.8715263123629686
MR-link 2	creatinine	HMDB0000562	inosine	HMDB0000195	bioa_026	GCST90200394	15:75279182-75779182	0.8059229793149763	0.7854880709141687	0.3048842519174363
MR-link 2	creatinine	HMDB0000562	inosine	HMDB0000195	bioa_026	GCST90200394	15:75910951-76410951	-0.3336795300408779	0.8277244807136015	0.686853516174508
MR-link 2	creatinine	HMDB0000562	inosine	HMDB0000195	bioa_026	GCST90200394	16:20117645-20617645	0.6354053635385233	0.6368690767829955	0.3184240263773671
MR-link 2	creatinine	HMDB0000562	inosine	HMDB0000195	bioa_026	GCST90200394	17:37370347-37870347	0.3108558368607667	0.7491357881592381	0.6781766087733954
MR-link 2	creatinine	HMDB0000562	inosine	HMDB0000195	bioa_026	GCST90200394	17:58724447-59700441	-0.0063840258477659	0.6230687607066516	0.9918249367372002
MR-link 2	creatinine	HMDB0000562	inosine	HMDB0000195	bioa_026	GCST90200394	19:33119611-33619611	0.1962142063842391	0.6144257071074861	0.7494643832124206
MR-link 2	creatinine	HMDB0000562	inosine	HMDB0000195	bioa_026	GCST90200394	22:40650077-41150077	-0.1341467619349125	0.5753667056554864	0.81564491056647
MR-link 2	tryptophan	HMDB0000929	tyrosine	HMDB0000158	GCST90200441	met-d-Tyr	4:156527528-157027528	0.065204376077928	0.1277550263327803	0.6097810674297692
MR-link 2	tryptophan	HMDB0000929	tyrosine	HMDB0000158	GCST90200441	met-d-Tyr	6:111301079-112053797	1.2062731572926149	0.1703897109681305	1.446804105190465e-12
MR-link 2	7-methylxanthine	HMDB0001991	glycine	HMDB0000123	M34390	met-d-Gly	5:168189476-168689476	-0.0112905893479298	0.0818606064324597	0.8903000280159312
MR-link 2	choline phosphate	HMDB0001565	asparagine	HMDB0000168	GCST90200363	M34283	1:21573292-22142120	0.0725730674887653	0.0726228516629313	0.3176423714950948
MR-link 2	choline phosphate	HMDB0001565	asparagine	HMDB0000168	GCST90200363	M34283	22:24245541-24745541	0.1239349545535381	0.1799762821517563	0.4910635259777592
MR-link 2	glutamine	HMDB0000641	allantoin	HMDB0000462	M00053	M01107	12:56615040-57115040	0.0488156294930394	0.1330974371231826	0.7137934876261289
MR-link 2	beta-citrylglutamate	HMDB0241915	tyrosine	HMDB0000158	GCST90199911	bioa_021	3:183486882-183986882	-0.0115438354701645	0.0360712073621595	0.7489462828031642
MR-link 2	beta-citrylglutamate	HMDB0241915	tyrosine	HMDB0000158	GCST90199911	bioa_021	11:88203934-92094388	-0.0036902393836814	0.0092251905289735	0.6891434891467032
MR-link 2	leucine	HMDB0000687	n-acetylornithine	HMDB0003357	M00060	M15630	4:88976422-89476422	0.0887564251703301	0.0997323643446065	0.3734948475952807
MR-link 2	leucine	HMDB0000687	n-acetylornithine	HMDB0003357	M00060	M15630	6:45295851-45795851	-0.1391524186406771	0.9927718741417269	0.8885291879834958
MR-link 2	urate	HMDB0000289	thyroxine	HMDB0000248	M01604	GCST90200293	4:9676051-10553081	-0.0299484567354953	0.0412459647329077	0.4677810099966148
MR-link 2	glycine	HMDB0000123	citrate	HMDB0000094	bioa_008	M01564	1:75967169-76725029	0.0473332555849198	0.4319418120007727	0.912740504782352
MR-link 2	glycine	HMDB0000123	citrate	HMDB0000094	bioa_008	M01564	1:120004506-120504506	0.3884202545094983	0.4478062050570897	0.3857312576047421
MR-link 2	glycine	HMDB0000123	citrate	HMDB0000094	bioa_008	M01564	2:165258389-165758389	-0.5412805295142809	0.6682439024300182	0.4179376225848666
MR-link 2	glycine	HMDB0000123	citrate	HMDB0000094	bioa_008	M01564	2:210575251-212439946	-0.1281650685782446	0.0413768164265743	0.0019515435412954
MR-link 2	glycine	HMDB0000123	citrate	HMDB0000094	bioa_008	M01564	3:125660381-126160381	0.1884488528105011	0.2118797984954182	0.3737806395831232
MR-link 2	glycine	HMDB0000123	citrate	HMDB0000094	bioa_008	M01564	4:186924683-187424683	0.4498881805090556	0.8109652452280691	0.5790612756979943
MR-link 2	glycine	HMDB0000123	citrate	HMDB0000094	bioa_008	M01564	5:89976061-90476061	-0.0346154367993092	0.7548277592576935	0.9634228541594172
MR-link 2	glycine	HMDB0000123	citrate	HMDB0000094	bioa_008	M01564	5:131494202-131994202	-0.9883943510722216	0.6715577238767788	0.1410766260053146
MR-link 2	glycine	HMDB0000123	citrate	HMDB0000094	bioa_008	M01564	6:160525578-161025578	0.0297336394626579	1.2651830233151211	0.981250279414235
MR-link 2	glycine	HMDB0000123	citrate	HMDB0000094	bioa_008	M01564	7:55797215-56297215	0.1948898773882482	0.3698995226151612	0.5982821485875423
MR-link 2	glycine	HMDB0000123	citrate	HMDB0000094	bioa_008	M01564	8:8933358-9433358	-0.4158349892066486	0.2202884747238432	0.0590684099422263
MR-link 2	glycine	HMDB0000123	citrate	HMDB0000094	bioa_008	M01564	8:126232077-126732077	0.5212042523018041	0.4223142539999153	0.2171425019130853
MR-link 2	glycine	HMDB0000123	citrate	HMDB0000094	bioa_008	M01564	9:5720079-6894932	0.3988576573955917	0.1785976492319989	0.0255308179300909
MR-link 2	glycine	HMDB0000123	citrate	HMDB0000094	bioa_008	M01564	9:135887106-136387106	-0.8978438158081434	0.4562509472748077	0.0490826785048677
MR-link 2	glycine	HMDB0000123	citrate	HMDB0000094	bioa_008	M01564	10:64798306-65575478	0.439664214646167	0.5239732671541295	0.4014150742391787
MR-link 2	glycine	HMDB0000123	citrate	HMDB0000094	bioa_008	M01564	12:46859387-47359387	0.4337699758604845	0.4903937997875233	0.3764080317352395
MR-link 2	glycine	HMDB0000123	citrate	HMDB0000094	bioa_008	M01564	12:56611458-57111458	0.1057112037242328	0.6736052101954461	0.8752972806321614
MR-link 2	glycine	HMDB0000123	citrate	HMDB0000094	bioa_008	M01564	15:58217095-58717095	0.1663863548739292	0.5623256693887855	0.7673143427274214
MR-link 2	glycine	HMDB0000123	citrate	HMDB0000094	bioa_008	M01564	16:80861176-81361176	-0.0125323879435351	0.1937063854569425	0.9484145694559636
MR-link 2	glycine	HMDB0000123	citrate	HMDB0000094	bioa_008	M01564	17:45188952-45974996	-0.4668733472731452	0.5903923591819314	0.4290695381950691
MR-link 2	glycine	HMDB0000123	citrate	HMDB0000094	bioa_008	M01564	19:17984588-18484588	-0.6534803154184381	0.5999149363121616	0.2760267748013463
MR-link 2	pyruvate	HMDB0000243	3-hydroxybutyrate (bhba)	HMDB0000011	met-d-Pyruvate	GCST90200367	1:25486369-25986369	-1.0914533510802724	0.7996473689019955	0.1722787205267891
MR-link 2	pyruvate	HMDB0000243	3-hydroxybutyrate (bhba)	HMDB0000011	met-d-Pyruvate	GCST90200367	1:154991807-156271079	0.1278282910793111	0.3135940095391231	0.683550100929966
MR-link 2	pyruvate	HMDB0000243	3-hydroxybutyrate (bhba)	HMDB0000011	met-d-Pyruvate	GCST90200367	1:207429229-207929229	-1.7803707046932251	0.8211768398164206	0.0301531911250478
MR-link 2	pyruvate	HMDB0000243	3-hydroxybutyrate (bhba)	HMDB0000011	met-d-Pyruvate	GCST90200367	2:27480940-28253616	-0.5506729902416381	0.548993203303791	0.3158320289775371
MR-link 2	pyruvate	HMDB0000243	3-hydroxybutyrate (bhba)	HMDB0000011	met-d-Pyruvate	GCST90200367	2:60468043-60968043	1.8555568228920003	0.739578699772837	0.0121094866930314
MR-link 2	pyruvate	HMDB0000243	3-hydroxybutyrate (bhba)	HMDB0000011	met-d-Pyruvate	GCST90200367	2:173097338-173854224	-0.0967333441788201	0.2073299171181735	0.6408095403055591
MR-link 2	pyruvate	HMDB0000243	3-hydroxybutyrate (bhba)	HMDB0000011	met-d-Pyruvate	GCST90200367	3:56611222-57111222	-0.2675431110375283	0.5550706398514906	0.6298071459209165
MR-link 2	pyruvate	HMDB0000243	3-hydroxybutyrate (bhba)	HMDB0000011	met-d-Pyruvate	GCST90200367	5:35956855-36456855	0.8424719299940233	0.9612351582906288	0.3807869304872511
MR-link 2	pyruvate	HMDB0000243	3-hydroxybutyrate (bhba)	HMDB0000011	met-d-Pyruvate	GCST90200367	5:131157493-131957429	0.3292088494832145	0.4625688344836268	0.4766524288886757
MR-link 2	pyruvate	HMDB0000243	3-hydroxybutyrate (bhba)	HMDB0000011	met-d-Pyruvate	GCST90200367	7:50177982-50677982	-1.530153829524545	0.9196661466527104	0.0961495141811575
MR-link 2	pyruvate	HMDB0000243	3-hydroxybutyrate (bhba)	HMDB0000011	met-d-Pyruvate	GCST90200367	8:106322270-106822270	1.5096188379520092	0.7469500337560766	0.0432752168973318
MR-link 2	pyruvate	HMDB0000243	3-hydroxybutyrate (bhba)	HMDB0000011	met-d-Pyruvate	GCST90200367	9:135611502-136391870	-0.4550619024883104	0.3780988417348244	0.2287624895886473
MR-link 2	pyruvate	HMDB0000243	3-hydroxybutyrate (bhba)	HMDB0000011	met-d-Pyruvate	GCST90200367	10:2869150-3388009	-0.0784740571089303	0.1966457848382266	0.689846783242551
MR-link 2	pyruvate	HMDB0000243	3-hydroxybutyrate (bhba)	HMDB0000011	met-d-Pyruvate	GCST90200367	11:56961646-57461646	-0.5613433884358419	0.89106629769977	0.5287154218223165
MR-link 2	pyruvate	HMDB0000243	3-hydroxybutyrate (bhba)	HMDB0000011	met-d-Pyruvate	GCST90200367	12:48145900-49077761	0.0784154818299918	0.1404105150893353	0.5765214354353367
MR-link 2	pyruvate	HMDB0000243	3-hydroxybutyrate (bhba)	HMDB0000011	met-d-Pyruvate	GCST90200367	16:69379588-70929689	0.4434092152957938	0.2786951809006248	0.1116053909038526
MR-link 2	pyruvate	HMDB0000243	3-hydroxybutyrate (bhba)	HMDB0000011	met-d-Pyruvate	GCST90200367	16:70994871-71494871	0.8254397571157195	0.8770267183074448	0.3466127699553538
MR-link 2	pyruvate	HMDB0000243	3-hydroxybutyrate (bhba)	HMDB0000011	met-d-Pyruvate	GCST90200367	16:87636490-88136490	0.0234693640277737	0.8247678007871996	0.9772986816917262
MR-link 2	pyruvate	HMDB0000243	3-hydroxybutyrate (bhba)	HMDB0000011	met-d-Pyruvate	GCST90200367	18:43532791-44032791	-1.4946801338727045	1.223048955244002	0.2216722846475917
MR-link 2	pyruvate	HMDB0000243	3-hydroxybutyrate (bhba)	HMDB0000011	met-d-Pyruvate	GCST90200367	21:45449580-45972811	0.2623432256992405	0.2697754813172069	0.330826619255127
MR-link 2	acetylphosphate	HMDB0001494	dehydroepiandrosterone sulfate (dhea-s)	HMDB0001032	M15488	M32425	1:109564880-110064880	-0.0157038209117207	0.206685037350681	0.9394354264743822
MR-link 2	acetylphosphate	HMDB0001494	dehydroepiandrosterone sulfate (dhea-s)	HMDB0001032	M15488	M32425	6:96128415-96628415	0.4687323453310081	0.2673428682099503	0.079550464880007
MR-link 2	acetylphosphate	HMDB0001494	3,7-dimethylurate	HMDB0001982	M15488	GCST90199755	1:109564880-110064880	0.392121373484995	0.296744293185561	0.1863641353293382
MR-link 2	acetylphosphate	HMDB0001494	3,7-dimethylurate	HMDB0001982	M15488	GCST90199755	6:96128415-96628415	-0.1742094310383685	0.2268838629643312	0.4425850605800543
MR-link 2	creatinine	HMDB0000562	serine	HMDB0000187	M00513	bioa_018	7:23845366-24345366	-0.1837527779399934	0.1489865273910065	0.2174445991655316
MR-link 2	3-(4-hydroxyphenyl)lactate	HMDB0000755	lactate	HMDB0000190	M32197	GCST90200408	17:79879970-80379970	0.1381546990121304	0.1386884844710947	0.3191766903519471
MR-link 2	alpha-ketoglutarate	HMDB0000208	isoleucine	HMDB0000172	GCST90200455	GCST90200399	20:44931392-45517926	0.1010472941760339	0.1044699456379891	0.3334251037854846
MR-link 2	dihydroorotate	HMDB03349	bilirubin (z,z)	HMDB0000054	GCST90200444	GCST90200704	5:53379047-53879047	0.3244707261827189	0.15712020151353	0.0389124568882061
MR-link 2	dihydroorotate	HMDB03349	bilirubin (z,z)	HMDB0000054	GCST90200444	GCST90200704	10:104381189-105206827	0.1384153497943564	0.144663965882593	0.3386651858655483
MR-link 2	dihydroorotate	HMDB03349	bilirubin (z,z)	HMDB0000054	GCST90200444	GCST90200704	10:125910495-126410495	0.3220789136292794	0.1255073318225582	0.0102814803423018
MR-link 2	dihydroorotate	HMDB03349	bilirubin (z,z)	HMDB0000054	GCST90200444	GCST90200704	11:122683181-123183181	0.1858498520762751	0.1873778518285702	0.3212729687410904
MR-link 2	dihydroorotate	HMDB03349	bilirubin (z,z)	HMDB0000054	GCST90200444	GCST90200704	15:77921365-78954732	0.0162440112050193	0.0478140658923017	0.7340576841776884
MR-link 2	beta-alanine	HMDB0000056	s-1-pyrroline-5-carboxylate	HMDB0001301	GCST90200361	GCST90200381	3:30500404-31000404	-0.0680607373118473	0.0735745274153436	0.3549355113786169
MR-link 2	glutamine	HMDB0000641	paraxanthine	HMDB0001860	M00053	M18254	12:56615040-57115040	-0.0332675006575448	0.1194790869249834	0.7806762640023284
MR-link 2	arginine	HMDB0000517	leucine	HMDB0000687	GCST90200372	bioa_011	4:77758299-78258299	-0.0572137524700287	0.070614526515765	0.4178100762867832
MR-link 2	arginine	HMDB0000517	leucine	HMDB0000687	GCST90200372	bioa_011	6:131644358-132148208	-0.1010050769296916	0.0400592016802697	0.011689050451989
MR-link 2	arginine	HMDB0000517	leucine	HMDB0000687	GCST90200372	bioa_011	10:99896895-100396895	0.0452033882013173	0.0368028284590327	0.2193499309542962
MR-link 2	creatinine	HMDB0000562	2-hydroxyphenylacetate	HMDB0000669	bioa_026	GCST90200369	1:109627506-110127506	-0.6249008302987291	0.4893314139431557	0.201584488644325
MR-link 2	creatinine	HMDB0000562	2-hydroxyphenylacetate	HMDB0000669	bioa_026	GCST90200369	2:73467567-73967567	1.2687449993376458	0.9045066590285578	0.16070845829042
MR-link 2	creatinine	HMDB0000562	2-hydroxyphenylacetate	HMDB0000669	bioa_026	GCST90200369	2:121056440-121556440	1.3307675760235322	0.8754992817300203	0.1285084873960209
MR-link 2	creatinine	HMDB0000562	2-hydroxyphenylacetate	HMDB0000669	bioa_026	GCST90200369	2:211315692-211815692	-0.1632096457592318	0.3771157420846379	0.6651717243031634
MR-link 2	creatinine	HMDB0000562	2-hydroxyphenylacetate	HMDB0000669	bioa_026	GCST90200369	2:217404869-217904869	0.5082249957071717	0.5477521194605197	0.3534918320939008
MR-link 2	creatinine	HMDB0000562	2-hydroxyphenylacetate	HMDB0000669	bioa_026	GCST90200369	4:77118847-77618847	0.3574832119806213	0.3661413679902322	0.3288895789685315
MR-link 2	creatinine	HMDB0000562	2-hydroxyphenylacetate	HMDB0000669	bioa_026	GCST90200369	5:39171736-39671736	0.384401894103781	0.5858095114143109	0.5117023755593051
MR-link 2	creatinine	HMDB0000562	2-hydroxyphenylacetate	HMDB0000669	bioa_026	GCST90200369	5:67795622-68295622	0.0867091349605204	0.5138361335962344	0.865994379243689
MR-link 2	creatinine	HMDB0000562	2-hydroxyphenylacetate	HMDB0000669	bioa_026	GCST90200369	5:176567143-177067143	-0.1234626936178045	0.5195091652762891	0.8121505654043735
MR-link 2	creatinine	HMDB0000562	2-hydroxyphenylacetate	HMDB0000669	bioa_026	GCST90200369	6:43564625-44064625	-0.8119244407311867	0.7025897733859244	0.2478379942626344
MR-link 2	creatinine	HMDB0000562	2-hydroxyphenylacetate	HMDB0000669	bioa_026	GCST90200369	6:160442375-160942375	0.2957358581299428	0.3110106385405139	0.3416619293419307
MR-link 2	creatinine	HMDB0000562	2-hydroxyphenylacetate	HMDB0000669	bioa_026	GCST90200369	7:77297198-77797198	-0.0496429444860225	0.6353857658054436	0.9377243248338816
MR-link 2	creatinine	HMDB0000562	2-hydroxyphenylacetate	HMDB0000669	bioa_026	GCST90200369	7:151157801-151657801	0.5433976327478052	0.646023686613836	0.400268408406763
MR-link 2	creatinine	HMDB0000562	2-hydroxyphenylacetate	HMDB0000669	bioa_026	GCST90200369	8:23501151-24001151	-0.348762218848497	0.6515829147377463	0.5924743815890781
MR-link 2	creatinine	HMDB0000562	2-hydroxyphenylacetate	HMDB0000669	bioa_026	GCST90200369	11:30518678-31018678	0.8422435094201798	0.6395845990472581	0.1878854861090587
MR-link 2	creatinine	HMDB0000562	2-hydroxyphenylacetate	HMDB0000669	bioa_026	GCST90200369	15:45399813-46200138	-0.0177140105895584	0.252868083771857	0.9441519703787036
MR-link 2	creatinine	HMDB0000562	2-hydroxyphenylacetate	HMDB0000669	bioa_026	GCST90200369	15:75279182-75779182	1.4447232249419164	0.6554682640409365	0.0275167088668616
MR-link 2	creatinine	HMDB0000562	2-hydroxyphenylacetate	HMDB0000669	bioa_026	GCST90200369	15:75910951-76410951	1.2430247845870728	0.529630238115672	0.0189269220471134
MR-link 2	creatinine	HMDB0000562	2-hydroxyphenylacetate	HMDB0000669	bioa_026	GCST90200369	16:20117645-20617645	1.2389774873884412	0.5139282918386403	0.015917645645523
MR-link 2	creatinine	HMDB0000562	2-hydroxyphenylacetate	HMDB0000669	bioa_026	GCST90200369	17:37370347-37870347	0.8529096682246371	0.515248091601687	0.0978559852232935
MR-link 2	creatinine	HMDB0000562	2-hydroxyphenylacetate	HMDB0000669	bioa_026	GCST90200369	17:58724447-59700441	-0.0772111244526155	0.5314375731540649	0.8844840498879343
MR-link 2	creatinine	HMDB0000562	2-hydroxyphenylacetate	HMDB0000669	bioa_026	GCST90200369	19:33119611-33619611	0.4100873981621694	0.4714241617633024	0.3843602494733864
MR-link 2	creatinine	HMDB0000562	2-hydroxyphenylacetate	HMDB0000669	bioa_026	GCST90200369	22:40650077-41150077	0.0251491930543421	0.4640755877583908	0.9567821792833596
MR-link 2	urate	HMDB0000289	orotidine	HMDB0000788	M01604	GCST90200681	4:9676051-10553081	0.1234743213760604	0.0434967689754693	0.0045297581053672
MR-link 2	leucine	HMDB0000687	lactate	HMDB0000190	M00060	M00527	4:88976422-89476422	0.0701367227462592	0.097558036079	0.47218832142709
MR-link 2	leucine	HMDB0000687	lactate	HMDB0000190	M00060	M00527	6:45295851-45795851	0.2429717875939608	0.4757213918399303	0.6095304131997898
MR-link 2	alpha-aminoadipic acid	HMDB0000510	tryptophan	HMDB0000929	bioa_025	GCST90200441	3:2996317-3496317	-0.0130377870682926	0.319392386003322	0.967438921022432
MR-link 2	alpha-aminoadipic acid	HMDB0000510	tryptophan	HMDB0000929	bioa_025	GCST90200441	5:36380209-36880209	0.1091399694289332	0.2227754732008506	0.6241974678119362
MR-link 2	eicosapentaenoate (epa; 20:5n3)	HMDB0001999	glycine	HMDB0000123	M18467	bioa_008	11:61330635-61830635	-0.0146388917043853	0.0330445433915699	0.6577622547588748
MR-link 2	glutamine	HMDB0000641	creatine	HMDB0000064	GCST90200419	M27718	12:56335248-57115338	-0.0813333250943282	0.0728427859256709	0.2641825962067979
MR-link 2	2-aminobutyrate	HMDB0000452	dehydroepiandrosterone sulfate (dhea-s)	HMDB0001032	M32348	M32425	2:64958074-65458074	0.2751801215489089	0.1412832715803607	0.0514485876683471
MR-link 2	2-aminobutyrate	HMDB0000452	dehydroepiandrosterone sulfate (dhea-s)	HMDB0001032	M32348	M32425	4:88993818-89493818	0.1874333097672134	0.1869372708759701	0.3160280707803314
MR-link 2	1-methylxanthine	HMDB0010738	theobromine	HMDB0002825	M34389	M18392	8:18010431-18510431	0.099020831169106	0.0579993617157808	0.0877710437797398
MR-link 2	asparagine	HMDB0000168	4-acetamidobutanoate	HMDB0003681	GCST90200452	M01558	11:61850353-62350353	0.0078257735121473	0.1483339108275475	0.9579248708018424
MR-link 2	asparagine	HMDB0000168	4-acetamidobutanoate	HMDB0003681	GCST90200452	M01558	14:103842789-104825326	0.0878152822376078	0.1022250458105142	0.390319101605613
MR-link 2	acetate	HMDB0000042	acetone	HMDB0001659	met-d-Acetate	met-d-Acetone	2:27480940-27980940	0.4701686720012046	0.1939054678593117	0.0153197176431072
MR-link 2	acetate	HMDB0000042	acetone	HMDB0001659	met-d-Acetate	met-d-Acetone	2:136358646-136858646	0.5008296622306603	0.2843056554709474	0.0781387953652369
MR-link 2	acetate	HMDB0000042	acetone	HMDB0001659	met-d-Acetate	met-d-Acetone	9:4513491-5013491	0.2593539432215044	0.1525587083010856	0.0891258222952297
MR-link 2	acetate	HMDB0000042	acetone	HMDB0001659	met-d-Acetate	met-d-Acetone	12:111634608-112523499	0.3599934900553848	0.251939297035866	0.1530359115158977
MR-link 2	acetate	HMDB0000042	acetone	HMDB0001659	met-d-Acetate	met-d-Acetone	12:112590766-113090766	0.2355246607223515	0.3696364685607056	0.5240081397346723
MR-link 2	acetate	HMDB0000042	acetone	HMDB0001659	met-d-Acetate	met-d-Acetone	15:43683941-44183941	0.5816205590267947	0.2285528201094957	0.0109341244614215
MR-link 2	acetate	HMDB0000042	acetone	HMDB0001659	met-d-Acetate	met-d-Acetone	20:23910811-24695002	0.1891727546869909	0.1900295977310603	0.3194975183121279
MR-link 2	acetate	HMDB0000042	acetone	HMDB0001659	met-d-Acetate	met-d-Acetone	20:24698737-26432690	0.0573843536892145	0.0575741125354765	0.3189081617700466
MR-link 2	acetate	HMDB0000042	acetone	HMDB0001659	met-d-Acetate	met-d-Acetone	20:29267804-29767804	0.08891967973825	0.1173452499216331	0.4485939420210054
MR-link 2	acetate	HMDB0000042	acetone	HMDB0001659	met-d-Acetate	met-d-Acetone	20:32973832-34017690	0.0096090551862289	0.1746254742608824	0.9561172308041156
MR-link 2	adenosine	HMDB0000050	beta-alanine	HMDB0000056	M00555	GCST90200361	1:109564880-110064880	-0.2089442138044193	0.1896602714973052	0.2706024523209605
MR-link 2	adenosine	HMDB0000050	beta-alanine	HMDB0000056	M00555	GCST90200361	6:96128415-96628415	0.0384936769408227	0.3023968044644847	0.8987067193686554
MR-link 2	creatinine	HMDB0000562	phosphoethanolamine	HMDB0000224	met-d-Creatinine	GCST90200281	1:62775942-63275942	-0.5859511562558368	0.5437801282974645	0.2812339041639512
MR-link 2	creatinine	HMDB0000562	phosphoethanolamine	HMDB0000224	met-d-Creatinine	GCST90200281	1:78344069-78844069	-1.074605969393266	0.8811614818542669	0.222641758932359
MR-link 2	creatinine	HMDB0000562	phosphoethanolamine	HMDB0000224	met-d-Creatinine	GCST90200281	1:113008681-113508681	0.1030281958655225	0.6187825247006844	0.8677623316497942
MR-link 2	creatinine	HMDB0000562	phosphoethanolamine	HMDB0000224	met-d-Creatinine	GCST90200281	1:150079982-151190625	0.4194023499884333	0.4406088730959248	0.3411629365706941
MR-link 2	creatinine	HMDB0000562	phosphoethanolamine	HMDB0000224	met-d-Creatinine	GCST90200281	1:243202864-243702864	-0.3354640803444491	0.8348814465744947	0.6878235391627909
MR-link 2	creatinine	HMDB0000562	phosphoethanolamine	HMDB0000224	met-d-Creatinine	GCST90200281	2:15538692-16038692	-0.0613504243152111	0.8682869865668122	0.9436708628025108
MR-link 2	creatinine	HMDB0000562	phosphoethanolamine	HMDB0000224	met-d-Creatinine	GCST90200281	2:18426203-18926203	-0.2003257352471215	0.7169259991157685	0.7799200919264817
MR-link 2	creatinine	HMDB0000562	phosphoethanolamine	HMDB0000224	met-d-Creatinine	GCST90200281	2:73303397-74097901	0.0676530049071101	0.563290615194153	0.9044013982234036
MR-link 2	creatinine	HMDB0000562	phosphoethanolamine	HMDB0000224	met-d-Creatinine	GCST90200281	2:121056440-121556440	-0.3434766074989395	1.070600846650641	0.7483422405913651
MR-link 2	creatinine	HMDB0000562	phosphoethanolamine	HMDB0000224	met-d-Creatinine	GCST90200281	2:148593372-149093372	-0.1109524014525825	0.7492314817249996	0.8822730986660307
MR-link 2	creatinine	HMDB0000562	phosphoethanolamine	HMDB0000224	met-d-Creatinine	GCST90200281	2:176734544-177234544	-0.5359761790587276	0.6350175597926578	0.3986506107474279
MR-link 2	creatinine	HMDB0000562	phosphoethanolamine	HMDB0000224	met-d-Creatinine	GCST90200281	2:211293055-211793055	0.0163071165710025	0.3313051289521331	0.9607433038898908
MR-link 2	creatinine	HMDB0000562	phosphoethanolamine	HMDB0000224	met-d-Creatinine	GCST90200281	2:217394852-217894852	0.0337549382705457	0.5242839401015523	0.9486653185906764
MR-link 2	creatinine	HMDB0000562	phosphoethanolamine	HMDB0000224	met-d-Creatinine	GCST90200281	2:220108198-220608198	0.9777586245505436	0.6213472650627389	0.1155775078738448
MR-link 2	creatinine	HMDB0000562	phosphoethanolamine	HMDB0000224	met-d-Creatinine	GCST90200281	3:38187471-38687471	-0.1361756626321889	0.7266724355588275	0.8513499914722771
MR-link 2	creatinine	HMDB0000562	phosphoethanolamine	HMDB0000224	met-d-Creatinine	GCST90200281	3:141462708-141962708	-1.4275958391688728	0.6219997455978821	0.0217233208175723
MR-link 2	creatinine	HMDB0000562	phosphoethanolamine	HMDB0000224	met-d-Creatinine	GCST90200281	3:185024780-185524780	0.2351495646412978	0.7242664628402203	0.7454287811050704
MR-link 2	creatinine	HMDB0000562	phosphoethanolamine	HMDB0000224	met-d-Creatinine	GCST90200281	4:76880934-77664144	-0.0109128768927402	0.2755969812886937	0.96841423631904
MR-link 2	creatinine	HMDB0000562	phosphoethanolamine	HMDB0000224	met-d-Creatinine	GCST90200281	4:103323863-104102802	0.4125949947027829	0.6132845063887916	0.5010982148358414
MR-link 2	creatinine	HMDB0000562	phosphoethanolamine	HMDB0000224	met-d-Creatinine	GCST90200281	5:39144851-39644851	0.8605145625202442	0.4911054895118169	0.079739590337195
MR-link 2	creatinine	HMDB0000562	phosphoethanolamine	HMDB0000224	met-d-Creatinine	GCST90200281	5:53045546-53835870	-0.390425799636365	0.4388107117024949	0.373607521408825
MR-link 2	creatinine	HMDB0000562	phosphoethanolamine	HMDB0000224	met-d-Creatinine	GCST90200281	5:176565124-177065124	-0.297351637338234	0.4296946122855791	0.4889329947494498
MR-link 2	creatinine	HMDB0000562	phosphoethanolamine	HMDB0000224	met-d-Creatinine	GCST90200281	6:43556335-44056335	0.2752759366972603	0.5036720390371818	0.5846961362335239
MR-link 2	creatinine	HMDB0000562	phosphoethanolamine	HMDB0000224	met-d-Creatinine	GCST90200281	6:108750742-109250742	0.0801947106582161	0.6429444358196696	0.9007369970018306
MR-link 2	creatinine	HMDB0000562	phosphoethanolamine	HMDB0000224	met-d-Creatinine	GCST90200281	6:133547208-134047208	0.1035275016708277	0.7030049213442443	0.8829234388381997
MR-link 2	creatinine	HMDB0000562	phosphoethanolamine	HMDB0000224	met-d-Creatinine	GCST90200281	6:160418389-160927934	-0.0423097565166902	0.3406145675053161	0.9011443067179016
MR-link 2	creatinine	HMDB0000562	phosphoethanolamine	HMDB0000224	met-d-Creatinine	GCST90200281	7:1036567-1536567	0.6107730076064589	0.6432589430711477	0.3423674458863626
MR-link 2	creatinine	HMDB0000562	phosphoethanolamine	HMDB0000224	met-d-Creatinine	GCST90200281	7:25488956-25988956	0.1527956744705767	0.5265133604002893	0.7716610607729888
MR-link 2	creatinine	HMDB0000562	phosphoethanolamine	HMDB0000224	met-d-Creatinine	GCST90200281	7:76984640-77791673	0.6628505985393338	0.7525555751142233	0.3784263329840793
MR-link 2	creatinine	HMDB0000562	phosphoethanolamine	HMDB0000224	met-d-Creatinine	GCST90200281	7:128492221-128992221	-0.1843212710876217	0.8369067186792397	0.8256833754503039
MR-link 2	creatinine	HMDB0000562	phosphoethanolamine	HMDB0000224	met-d-Creatinine	GCST90200281	7:151165041-151665041	0.0704825555087567	0.3097380818621376	0.8199919401039374
MR-link 2	creatinine	HMDB0000562	phosphoethanolamine	HMDB0000224	met-d-Creatinine	GCST90200281	8:8031142-9250941	-0.6825294704344147	0.6199166298375961	0.2708957718627851
MR-link 2	creatinine	HMDB0000562	phosphoethanolamine	HMDB0000224	met-d-Creatinine	GCST90200281	8:9759952-10530228	-0.5083536589326083	0.7290814230069304	0.4856449482922437
MR-link 2	creatinine	HMDB0000562	phosphoethanolamine	HMDB0000224	met-d-Creatinine	GCST90200281	8:10561829-11945872	0.2436224759301817	0.6510528876784543	0.7082572547160115
MR-link 2	creatinine	HMDB0000562	phosphoethanolamine	HMDB0000224	met-d-Creatinine	GCST90200281	8:19609539-20109539	-0.5812544024193174	0.5240579354354125	0.267369146216265
MR-link 2	creatinine	HMDB0000562	phosphoethanolamine	HMDB0000224	met-d-Creatinine	GCST90200281	8:23527006-24027006	-0.0116232369562752	0.6284217134697699	0.985243233371452
MR-link 2	creatinine	HMDB0000562	phosphoethanolamine	HMDB0000224	met-d-Creatinine	GCST90200281	8:30157389-30657389	1.0654409403009986	0.7298635825450707	0.1443502908665696
MR-link 2	creatinine	HMDB0000562	phosphoethanolamine	HMDB0000224	met-d-Creatinine	GCST90200281	8:144768354-145268354	-0.3217943565424622	0.7153639488465541	0.6528308154004434
MR-link 2	creatinine	HMDB0000562	phosphoethanolamine	HMDB0000224	met-d-Creatinine	GCST90200281	9:71184707-71684707	-1.0182781500213736	0.5754393837976309	0.0767994144328971
MR-link 2	creatinine	HMDB0000562	phosphoethanolamine	HMDB0000224	met-d-Creatinine	GCST90200281	10:52398454-52898454	1.1726731845471927	0.8726364272402429	0.1790040426278136
MR-link 2	creatinine	HMDB0000562	phosphoethanolamine	HMDB0000224	met-d-Creatinine	GCST90200281	11:1928330-2428330	0.4693092505639648	0.7807658922456837	0.5477811691582619
MR-link 2	creatinine	HMDB0000562	phosphoethanolamine	HMDB0000224	met-d-Creatinine	GCST90200281	11:2548804-3048804	0.2585455553063636	0.6186018240386768	0.6759825836219134
MR-link 2	creatinine	HMDB0000562	phosphoethanolamine	HMDB0000224	met-d-Creatinine	GCST90200281	11:30504837-31294673	0.111869926120902	0.3209920552030184	0.727454901051493
MR-link 2	creatinine	HMDB0000562	phosphoethanolamine	HMDB0000224	met-d-Creatinine	GCST90200281	11:116373213-117240760	0.617515395413458	0.467680048106411	0.1867081680235173
MR-link 2	creatinine	HMDB0000562	phosphoethanolamine	HMDB0000224	met-d-Creatinine	GCST90200281	12:15092463-15592463	-0.6593445511512497	0.8856767696262506	0.4566025860891652
MR-link 2	creatinine	HMDB0000562	phosphoethanolamine	HMDB0000224	met-d-Creatinine	GCST90200281	15:41118334-41871842	0.2088981360453394	0.5361617372770279	0.6968192160722795
MR-link 2	creatinine	HMDB0000562	phosphoethanolamine	HMDB0000224	met-d-Creatinine	GCST90200281	15:45400360-46179051	0.0673348995857042	0.4216280039158069	0.873115705580344
MR-link 2	creatinine	HMDB0000562	phosphoethanolamine	HMDB0000224	met-d-Creatinine	GCST90200281	15:53700578-54200578	-0.2533218799060752	0.6248101612714156	0.6851554684892567
MR-link 2	creatinine	HMDB0000562	phosphoethanolamine	HMDB0000224	met-d-Creatinine	GCST90200281	15:76097375-76597375	0.0578993950023446	0.5138340490248362	0.9102833717162684
MR-link 2	creatinine	HMDB0000562	phosphoethanolamine	HMDB0000224	met-d-Creatinine	GCST90200281	16:20142332-21335139	0.3403795805558294	0.2817623595667946	0.2270327235072373
MR-link 2	creatinine	HMDB0000562	phosphoethanolamine	HMDB0000224	met-d-Creatinine	GCST90200281	16:89453424-89953424	-0.0105115726058769	0.528827856092718	0.9841414003761408
MR-link 2	creatinine	HMDB0000562	phosphoethanolamine	HMDB0000224	met-d-Creatinine	GCST90200281	17:19176536-19724875	-0.7910939482111863	0.7698850991839326	0.3041624622478029
MR-link 2	creatinine	HMDB0000562	phosphoethanolamine	HMDB0000224	met-d-Creatinine	GCST90200281	17:37200083-37954217	-0.8486305375957632	0.5553321792295207	0.126475448115874
MR-link 2	creatinine	HMDB0000562	phosphoethanolamine	HMDB0000224	met-d-Creatinine	GCST90200281	17:58690466-59700441	0.5028100558295284	0.379166230157617	0.1848085694004011
MR-link 2	creatinine	HMDB0000562	phosphoethanolamine	HMDB0000224	met-d-Creatinine	GCST90200281	18:76910235-77410235	0.1388397176324065	0.5772319124401979	0.809921925997863
MR-link 2	creatinine	HMDB0000562	phosphoethanolamine	HMDB0000224	met-d-Creatinine	GCST90200281	19:32940263-33709298	-0.0033610239198797	0.4823370807393902	0.9944402213736492
MR-link 2	creatinine	HMDB0000562	phosphoethanolamine	HMDB0000224	met-d-Creatinine	GCST90200281	19:45162079-45662079	-0.4376538816899216	1.1646640913348865	0.7070827497173489
MR-link 2	creatinine	HMDB0000562	phosphoethanolamine	HMDB0000224	met-d-Creatinine	GCST90200281	20:32653904-33537782	0.0335334507675239	0.5117871193609189	0.9477581802813596
MR-link 2	creatinine	HMDB0000562	phosphoethanolamine	HMDB0000224	met-d-Creatinine	GCST90200281	22:38345240-38845240	0.0073361622234979	0.6255177864275485	0.9906425100698194
MR-link 2	eicosapentaenoate (epa; 20:5n3)	HMDB0001999	cholesterol	HMDB0000067	M18467	M00063	11:61330635-61830635	0.2120374110036388	0.154188011162087	0.1690733519372265
MR-link 2	docosapentaenoate (n6 dpa; 22:5n6)	HMDB0001976	urea	HMDB0000294	GCST90199796	GCST90200417	11:61347212-61847212	-0.0648826187697707	0.1241946131056172	0.601373063149995
MR-link 2	tyrosine	HMDB0000158	sulfate*	HMDB01448	bioa_021	GCST90199896	4:99820973-100320973	0.1979259704883407	0.6097578995991967	0.7454856194296215
MR-link 2	tyrosine	HMDB0000158	sulfate*	HMDB01448	bioa_021	GCST90199896	6:111242119-112017012	0.0214200919456087	0.1209220500249597	0.8593986830515478
MR-link 2	tyrosine	HMDB0000158	sulfate*	HMDB01448	bioa_021	GCST90199896	6:112114361-112614361	-0.0586729498068366	0.4092747962435811	0.8860071937092149
MR-link 2	tyrosine	HMDB0000158	sulfate*	HMDB01448	bioa_021	GCST90199896	7:27926305-28426305	-0.0924801643159026	0.6507939958527851	0.8869981811447041
MR-link 2	tyrosine	HMDB0000158	sulfate*	HMDB01448	bioa_021	GCST90199896	10:64816186-65575478	0.9813847089017268	0.568500557057403	0.0842990863655917
MR-link 2	tyrosine	HMDB0000158	sulfate*	HMDB01448	bioa_021	GCST90199896	11:61310081-61810081	-0.0391130686141303	0.6678615141904541	0.9532988761491428
MR-link 2	tyrosine	HMDB0000158	sulfate*	HMDB01448	bioa_021	GCST90199896	12:46678393-47435518	0.3001607648536408	0.4425840474378211	0.4976445145758096
MR-link 2	tyrosine	HMDB0000158	sulfate*	HMDB01448	bioa_021	GCST90199896	12:56615040-57115040	-0.0570494211134966	0.3457137094527218	0.8689288212093325
MR-link 2	tyrosine	HMDB0000158	sulfate*	HMDB01448	bioa_021	GCST90199896	12:57594049-58094049	-0.497758556243575	0.5450307909880066	0.361102210117423
MR-link 2	tyrosine	HMDB0000158	sulfate*	HMDB01448	bioa_021	GCST90199896	12:59727701-60227701	-0.2659638243050504	0.4667286611568209	0.5687816244500756
MR-link 2	tyrosine	HMDB0000158	sulfate*	HMDB01448	bioa_021	GCST90199896	12:120845172-121674861	0.4940401086100843	0.637384665560077	0.43827755483408
MR-link 2	tyrosine	HMDB0000158	sulfate*	HMDB01448	bioa_021	GCST90199896	12:122092964-122592964	0.6530240704077352	0.5162729971769621	0.2059138743775776
MR-link 2	tyrosine	HMDB0000158	sulfate*	HMDB01448	bioa_021	GCST90199896	15:60649639-61149639	-1.2068160616413626	0.8140125904195671	0.1381934560431541
MR-link 2	tyrosine	HMDB0000158	sulfate*	HMDB01448	bioa_021	GCST90199896	16:71153235-72438683	-0.2074306551763495	0.1793596253087889	0.2474738539844234
MR-link 2	glucose	HMDB0000122	glutamate	HMDB0000148	M20489	M32322	2:169551488-170051488	0.1273207982699351	0.1758943391089249	0.4691589429742723
MR-link 2	cortisol	HMDB0000063	myo-inositol	HMDB0000211	GCST90200378	GCST90200401	14:94554700-95054700	0.1025757769326288	0.2635217805147342	0.697091433213839
MR-link 2	bilirubin (z,z)	HMDB0000054	s-1-pyrroline-5-carboxylate	HMDB0001301	M27716	GCST90200381	2:234140469-234918570	-0.0292595089551022	0.0445058380602773	0.510903949349574
MR-link 2	tyrosine	HMDB0000158	2-aminobutyrate	HMDB0000452	met-d-Tyr	M32348	3:135701113-136607693	-0.1683484797831283	0.5435208665263818	0.7567610235297719
MR-link 2	tyrosine	HMDB0000158	2-aminobutyrate	HMDB0000452	met-d-Tyr	M32348	3:186140627-186640627	0.8691712452327099	0.7270111605590541	0.2318759446577253
MR-link 2	tyrosine	HMDB0000158	2-aminobutyrate	HMDB0000452	met-d-Tyr	M32348	4:99789651-100289651	-0.8526238642802162	0.4423284246472574	0.0539072648381017
MR-link 2	tyrosine	HMDB0000158	2-aminobutyrate	HMDB0000452	met-d-Tyr	M32348	5:89941256-90441256	-0.9497661584883332	0.7268403248328014	0.191312792847092
MR-link 2	tyrosine	HMDB0000158	2-aminobutyrate	HMDB0000452	met-d-Tyr	M32348	6:43031486-43531486	0.9739491254898828	0.7963079629782286	0.2212991108593027
MR-link 2	tyrosine	HMDB0000158	2-aminobutyrate	HMDB0000452	met-d-Tyr	M32348	6:110683901-112778738	-0.0487935624879707	0.1136813985686183	0.6677680416586003
MR-link 2	tyrosine	HMDB0000158	2-aminobutyrate	HMDB0000452	met-d-Tyr	M32348	7:27916442-28416442	0.4907488732630624	0.6472837153762159	0.4483512723809241
MR-link 2	tyrosine	HMDB0000158	2-aminobutyrate	HMDB0000452	met-d-Tyr	M32348	8:126236230-126736230	-0.0653646552347335	0.5577071581051029	0.9066996113843764
MR-link 2	tyrosine	HMDB0000158	2-aminobutyrate	HMDB0000452	met-d-Tyr	M32348	9:21884651-22384651	0.5380968563145114	0.7195473709324789	0.4545645940661907
MR-link 2	tyrosine	HMDB0000158	2-aminobutyrate	HMDB0000452	met-d-Tyr	M32348	10:64760672-65511176	-0.4010081539517873	0.4874332509472499	0.4106823281152206
MR-link 2	tyrosine	HMDB0000158	2-aminobutyrate	HMDB0000452	met-d-Tyr	M32348	11:61320783-61820783	0.8758263429086837	0.4821606938140236	0.0692996067697909
MR-link 2	tyrosine	HMDB0000158	2-aminobutyrate	HMDB0000452	met-d-Tyr	M32348	12:21081549-21581549	0.8799699627512428	0.3318616299079984	0.0080107336664716
MR-link 2	tyrosine	HMDB0000158	2-aminobutyrate	HMDB0000452	met-d-Tyr	M32348	12:46690648-47449549	0.8356166969208191	0.5402462652427635	0.1219276553932553
MR-link 2	tyrosine	HMDB0000158	2-aminobutyrate	HMDB0000452	met-d-Tyr	M32348	12:56615040-57115040	1.2600605779513958	0.3876321438581656	0.0011513717580565
MR-link 2	tyrosine	HMDB0000158	2-aminobutyrate	HMDB0000452	met-d-Tyr	M32348	12:59740603-60240603	-0.3962670764770736	0.9630233037857718	0.6807188926500466
MR-link 2	tyrosine	HMDB0000158	2-aminobutyrate	HMDB0000452	met-d-Tyr	M32348	12:121174574-121674574	0.0778703831139023	0.2775805698348627	0.7790689617574077
MR-link 2	tyrosine	HMDB0000158	2-aminobutyrate	HMDB0000452	met-d-Tyr	M32348	12:122076812-122576812	0.4199667004461825	0.6140043773057567	0.4939878090273719
MR-link 2	tyrosine	HMDB0000158	2-aminobutyrate	HMDB0000452	met-d-Tyr	M32348	14:102441854-102941854	0.252032052346564	0.7169358369842812	0.7251828212462064
MR-link 2	tyrosine	HMDB0000158	2-aminobutyrate	HMDB0000452	met-d-Tyr	M32348	16:70194094-72795019	0.230688663824214	0.15199472213761	0.1290796337340784
MR-link 2	tyrosine	HMDB0000158	2-aminobutyrate	HMDB0000452	met-d-Tyr	M32348	16:79505446-80005446	0.9840260842358266	0.7910197318967013	0.2135007085512235
MR-link 2	tyrosine	HMDB0000158	2-aminobutyrate	HMDB0000452	met-d-Tyr	M32348	20:42792364-43292364	-1.477451474218578	1.0448741555034289	0.1573620659321743
MR-link 2	inositol 1-phosphate (i1p)	HMDB0000213	oleate (18:1n9)	HMDB0000207	M01481	M01359	1:5349333-5849333	1.6249032298014476e-14	1.7038345290922827e-08	0.9999992390779868
MR-link 2	inositol 1-phosphate (i1p)	HMDB0000213	oleate (18:1n9)	HMDB0000207	M01481	M01359	4:31607204-32397858	0.0872589657076765	0.1106724829061188	0.4304375148257113
MR-link 2	inositol 1-phosphate (i1p)	HMDB0000213	oleate (18:1n9)	HMDB0000207	M01481	M01359	4:66148855-66648855	0.0568985209715727	0.2444915160342922	0.8159773914705646
MR-link 2	inositol 1-phosphate (i1p)	HMDB0000213	oleate (18:1n9)	HMDB0000207	M01481	M01359	6:20616244-21116244	-0.2276821018384173	0.167961030844872	0.1752376008377449
MR-link 2	inositol 1-phosphate (i1p)	HMDB0000213	oleate (18:1n9)	HMDB0000207	M01481	M01359	10:114775621-115275621	0.0		1.0
MR-link 2	inositol 1-phosphate (i1p)	HMDB0000213	oleate (18:1n9)	HMDB0000207	M01481	M01359	12:47079779-47579779	0.1741882636511902	0.2379571639053821	0.4641592833397682
MR-link 2	inositol 1-phosphate (i1p)	HMDB0000213	oleate (18:1n9)	HMDB0000207	M01481	M01359	12:62771708-63271708	0.281945154930987	0.4431248617985358	0.5246032504927887
MR-link 2	inositol 1-phosphate (i1p)	HMDB0000213	oleate (18:1n9)	HMDB0000207	M01481	M01359	14:96380570-96880570	0.3542846503274007	0.7450776840236247	0.6344304308874997
MR-link 2	inositol 1-phosphate (i1p)	HMDB0000213	oleate (18:1n9)	HMDB0000207	M01481	M01359	15:77060646-77560646	-0.0614677757617909	0.116277077002621	0.5970608050925931
MR-link 2	kynurenine	HMDB0000684	creatine	HMDB0000064	GCST90199636	M27718	8:39554593-40054593	-0.1629424719147439	0.1712833670958211	0.3414503150489203
MR-link 2	kynurenine	HMDB0000684	creatine	HMDB0000064	GCST90199636	M27718	12:111809557-113090766	-0.090662340848945	0.1622710333400649	0.5763601085731215
MR-link 2	kynurenine	HMDB0000684	creatine	HMDB0000064	GCST90199636	M27718	16:87568373-88128072	-0.0394501463946061	0.0771368048617765	0.60904935471446
MR-link 2	flavin adenine dinucleotide (fad)	HMDB0001248	cysteine	HMDB0000574	GCST90200376	GCST90200439	2:69949756-70738470	-0.0223658560671993	0.0442403834451481	0.6131705228280939
MR-link 2	histidine	HMDB0000177	cysteine	HMDB0000574	bioa_009	M31453	2:27492603-27992603	-0.2052666002622792	0.4272447024374026	0.6309126348860644
MR-link 2	histidine	HMDB0000177	cysteine	HMDB0000574	bioa_009	M31453	2:211331245-211831245	-0.0627149601676159	0.4537733584205513	0.8900762907165111
MR-link 2	histidine	HMDB0000177	cysteine	HMDB0000574	bioa_009	M31453	3:186208322-186708322	-0.4687417429061373	0.3783026771103935	0.2153212939604434
MR-link 2	histidine	HMDB0000177	cysteine	HMDB0000574	bioa_009	M31453	4:186893802-187393802	-0.2628870441557558	0.3004941087954201	0.3816559385097605
MR-link 2	histidine	HMDB0000177	cysteine	HMDB0000574	bioa_009	M31453	8:145389726-145889726	0.2513152152925723	0.6194597519776565	0.6849625749854731
MR-link 2	histidine	HMDB0000177	cysteine	HMDB0000574	bioa_009	M31453	9:135904304-136404304	0.6967668028766167	0.5959673276248962	0.242348878555376
MR-link 2	histidine	HMDB0000177	cysteine	HMDB0000574	bioa_009	M31453	12:56615040-57115040	0.4107468713084956	0.5708365131192382	0.4718005331540631
MR-link 2	histidine	HMDB0000177	cysteine	HMDB0000574	bioa_009	M31453	12:96083535-96730076	0.1308034686110662	0.1477241686683435	0.3759099482736137
MR-link 2	histidine	HMDB0000177	cysteine	HMDB0000574	bioa_009	M31453	14:21229605-21729605	0.2601946839584439	0.3225663614073141	0.4198743605044338
MR-link 2	histidine	HMDB0000177	cysteine	HMDB0000574	bioa_009	M31453	15:58473939-58973939	-0.3073342250838572	0.6729824166228222	0.6479046840253989
MR-link 2	2-hydroxyglutarate	HMDB0059655	adenosine	HMDB0000050	GCST90199865	M00555	14:91386532-91886532	0.1200472488499195	0.1650393256146118	0.4669896992315846
MR-link 2	5-methylthioadenosine (mta)	HMDB0001173	spermidine	HMDB0001257	GCST90200359	GCST90200423	2:211290507-211790507	-0.2742564338335775	0.2149854909888068	0.2020625048451025
MR-link 2	5-methylthioadenosine (mta)	HMDB0001173	spermidine	HMDB0001257	GCST90200359	GCST90200423	6:149659491-150411114	0.0649227586382167	0.2036979503176869	0.7499382965010983
MR-link 2	5-methylthioadenosine (mta)	HMDB0001173	spermidine	HMDB0001257	GCST90200359	GCST90200423	6:160319068-160819068	-0.1523588043546682	0.2002726427493222	0.4468022536317274
MR-link 2	5-methylthioadenosine (mta)	HMDB0001173	spermidine	HMDB0001257	GCST90200359	GCST90200423	16:16009596-16509596	0.2314001029131001	0.4679368987766303	0.6209450995712684
MR-link 2	alanine	HMDB0000161	pyruvate	HMDB0000243	bioa_001	GCST90200430	1:206985954-207485954	1.2883369457275156	0.4770344275229604	0.0069189330738711
MR-link 2	alanine	HMDB0000161	pyruvate	HMDB0000243	bioa_001	GCST90200430	2:27143030-28594285	1.1310780699881875	0.3143918246245166	0.00032108049865
MR-link 2	alanine	HMDB0000161	pyruvate	HMDB0000243	bioa_001	GCST90200430	2:64958074-65458074	0.14902344491068	0.3040608204449127	0.6240556056242574
MR-link 2	alanine	HMDB0000161	pyruvate	HMDB0000243	bioa_001	GCST90200430	3:71155270-71655270	0.7893883065967042	0.6060216068379952	0.1927200597083602
MR-link 2	alanine	HMDB0000161	pyruvate	HMDB0000243	bioa_001	GCST90200430	4:88976422-89476422	1.0604980647936944	0.5236814157090544	0.0428588946714066
MR-link 2	alanine	HMDB0000161	pyruvate	HMDB0000243	bioa_001	GCST90200430	7:72732874-73232874	0.0606068303711086	0.4835240099689471	0.9002512250034802
MR-link 2	alanine	HMDB0000161	pyruvate	HMDB0000243	bioa_001	GCST90200430	8:145568681-146068681	-0.8102724084189576	1.0059070440364062	0.4205230150894722
MR-link 2	alanine	HMDB0000161	pyruvate	HMDB0000243	bioa_001	GCST90200430	9:4040541-4540541	0.1087408906884068	0.6304861185123868	0.8630668601941093
MR-link 2	alanine	HMDB0000161	pyruvate	HMDB0000243	bioa_001	GCST90200430	12:46636543-47713425	0.0359775056890963	0.1898292952395365	0.8496809150229345
MR-link 2	alanine	HMDB0000161	pyruvate	HMDB0000243	bioa_001	GCST90200430	12:56615040-57115040	0.2750981781253047	0.2607096995089849	0.2913385940649237
MR-link 2	alanine	HMDB0000161	pyruvate	HMDB0000243	bioa_001	GCST90200430	12:59727701-60227701	-0.4683099744928153	0.3553626441699571	0.1875582815765586
MR-link 2	alanine	HMDB0000161	pyruvate	HMDB0000243	bioa_001	GCST90200430	14:75116447-75616447	0.1243535997870096	0.5791430513884642	0.8299856234022883
MR-link 2	alanine	HMDB0000161	pyruvate	HMDB0000243	bioa_001	GCST90200430	16:69621701-70931491	0.7793541421206547	0.2474788779888298	0.0016373246221571
MR-link 2	alanine	HMDB0000161	pyruvate	HMDB0000243	bioa_001	GCST90200430	17:40568584-41068584	0.3950650587887208	0.5495504213902581	0.4722100928500763
MR-link 2	alanine	HMDB0000161	pyruvate	HMDB0000243	bioa_001	GCST90200430	22:18906543-19406543	0.8310777775957165	0.5504198778519801	0.1310694972131925
MR-link 2	glycine	HMDB0000123	histidine	HMDB0000177	met-d-Gly	bioa_009	1:11606378-12106378	-0.3488620337021724	0.2129278714616478	0.1013372912027116
MR-link 2	glycine	HMDB0000123	histidine	HMDB0000177	met-d-Gly	bioa_009	1:75982013-76482013	-0.1467817949658691	0.1346817232373053	0.2757827612413506
MR-link 2	glycine	HMDB0000123	histidine	HMDB0000177	met-d-Gly	bioa_009	1:120004506-120504506	0.2168062182652546	0.1681333155241612	0.1972278129003973
MR-link 2	glycine	HMDB0000123	histidine	HMDB0000177	met-d-Gly	bioa_009	1:151589838-152089838	0.2650246586022087	0.3563519867641418	0.4570483341324209
MR-link 2	glycine	HMDB0000123	histidine	HMDB0000177	met-d-Gly	bioa_009	2:165276338-165776338	-0.1859824358312182	0.2000440134876403	0.3525225083669311
MR-link 2	glycine	HMDB0000123	histidine	HMDB0000177	met-d-Gly	bioa_009	2:208538752-212979649	-0.1091483858904523	0.0122704189275807	5.829041643335861e-19
MR-link 2	glycine	HMDB0000123	histidine	HMDB0000177	met-d-Gly	bioa_009	2:226790540-227290540	-0.0917594148955251	0.2036617618902819	0.6523152972539468
MR-link 2	glycine	HMDB0000123	histidine	HMDB0000177	met-d-Gly	bioa_009	3:12110357-12610357	-0.2212710270373976	0.2288344699643073	0.3335700425761261
MR-link 2	glycine	HMDB0000123	histidine	HMDB0000177	met-d-Gly	bioa_009	3:48534270-49826414	-0.0494232655867668	0.2763746614369253	0.8580735042769848
MR-link 2	glycine	HMDB0000123	histidine	HMDB0000177	met-d-Gly	bioa_009	3:125116791-126249375	-0.1066990692871898	0.0504639347637072	0.0344842874943628
MR-link 2	glycine	HMDB0000123	histidine	HMDB0000177	met-d-Gly	bioa_009	4:89427537-89927537	0.493080024840795	0.3302453818120094	0.1354184264734363
MR-link 2	glycine	HMDB0000123	histidine	HMDB0000177	met-d-Gly	bioa_009	4:102676923-103438709	-0.6605171672568592	0.218690618076468	0.0025250195365736
MR-link 2	glycine	HMDB0000123	histidine	HMDB0000177	met-d-Gly	bioa_009	5:90005685-90505685	-0.3834467071014966	0.2306825020443638	0.09646724764978
MR-link 2	glycine	HMDB0000123	histidine	HMDB0000177	met-d-Gly	bioa_009	6:131620261-132120261	0.6458129552922385	0.4558256189178502	0.1565419111789207
MR-link 2	glycine	HMDB0000123	histidine	HMDB0000177	met-d-Gly	bioa_009	6:160518860-161018860	0.054732501218156	0.1750456210790381	0.7545271063574978
MR-link 2	glycine	HMDB0000123	histidine	HMDB0000177	met-d-Gly	bioa_009	7:55560073-56715237	-0.114429790240684	0.0828704662234088	0.1673321114782626
MR-link 2	glycine	HMDB0000123	histidine	HMDB0000177	met-d-Gly	bioa_009	8:8915380-9434231	0.319905482015599	0.0682102599275001	2.732175192277376e-06
MR-link 2	glycine	HMDB0000123	histidine	HMDB0000177	met-d-Gly	bioa_009	8:116710729-117210729	0.0695151404149813	0.2255891628220043	0.7579687365824758
MR-link 2	glycine	HMDB0000123	histidine	HMDB0000177	met-d-Gly	bioa_009	8:126212070-126756694	0.2051073398157535	0.0854330349392321	0.016359426968686
MR-link 2	glycine	HMDB0000123	histidine	HMDB0000177	met-d-Gly	bioa_009	9:5668443-7086536	-0.2047703345560671	0.0717979563676034	0.0043440221980233
MR-link 2	glycine	HMDB0000123	histidine	HMDB0000177	met-d-Gly	bioa_009	12:115016-615016	0.2204468182847278	0.3412012938712268	0.5182209301293672
MR-link 2	glycine	HMDB0000123	histidine	HMDB0000177	met-d-Gly	bioa_009	12:21136493-21636493	0.9072960310731888	0.4002836998440098	0.0234126868668141
MR-link 2	glycine	HMDB0000123	histidine	HMDB0000177	met-d-Gly	bioa_009	12:46468358-47667420	0.0111573094760188	0.1503982511964786	0.9408631007517276
MR-link 2	glycine	HMDB0000123	histidine	HMDB0000177	met-d-Gly	bioa_009	12:56615338-57115338	0.766989541258553	0.3671201668398171	0.0366892115138135
MR-link 2	glycine	HMDB0000123	histidine	HMDB0000177	met-d-Gly	bioa_009	12:57516305-58016305	-0.4937430203098236	0.3110908530717773	0.1124821894322266
MR-link 2	glycine	HMDB0000123	histidine	HMDB0000177	met-d-Gly	bioa_009	12:59343804-59843804	0.4593076337904944	0.2548579184620165	0.0715122827632965
MR-link 2	glycine	HMDB0000123	histidine	HMDB0000177	met-d-Gly	bioa_009	14:100551720-101051720	-0.3926333098486021	0.2784861237940029	0.1585737472863518
MR-link 2	glycine	HMDB0000123	histidine	HMDB0000177	met-d-Gly	bioa_009	15:42451374-42951374	0.960842398214594	0.3118953787144687	0.0020654506195993
MR-link 2	glycine	HMDB0000123	histidine	HMDB0000177	met-d-Gly	bioa_009	15:43028726-44613739	0.8523770986071435	0.286093595419366	0.0028884696088191
MR-link 2	glycine	HMDB0000123	histidine	HMDB0000177	met-d-Gly	bioa_009	15:58180763-58713267	-0.0865462869258357	0.1901610295175664	0.6490221567937948
MR-link 2	glycine	HMDB0000123	histidine	HMDB0000177	met-d-Gly	bioa_009	16:79678196-80178196	0.4048729009261538	0.2480345429359577	0.1026111110227173
MR-link 2	glycine	HMDB0000123	histidine	HMDB0000177	met-d-Gly	bioa_009	16:80626853-81422810	-0.0312814289032433	0.0670753955810077	0.640956265089222
MR-link 2	glycine	HMDB0000123	histidine	HMDB0000177	met-d-Gly	bioa_009	17:45235982-45996386	0.3326353905094354	0.1491071674231205	0.0256912150655461
MR-link 2	glycine	HMDB0000123	histidine	HMDB0000177	met-d-Gly	bioa_009	19:17984588-18484588	-0.6270398633072068	0.2823388549531637	0.0263592948458911
MR-link 2	glycine	HMDB0000123	histidine	HMDB0000177	met-d-Gly	bioa_009	19:33473705-33973705	0.3051626352643518	0.4265371505773296	0.4743359053335461
MR-link 2	valine	HMDB0000883	pantothenate	HMDB0000210	M01649	GCST90200279	4:88976422-89476422	0.2432410670664014	0.1403718627877146	0.0831252657264268
MR-link 2	orotate	HMDB0000226	dehydroepiandrosterone sulfate (dhea-s)	HMDB0001032	GCST90200392	M32425	3:123305909-124961335	0.0032936334871195	0.0341341952465376	0.9231308343375764
MR-link 2	orotate	HMDB0000226	dehydroepiandrosterone sulfate (dhea-s)	HMDB0001032	GCST90200392	M32425	7:32831514-33590783	0.0006368507683262	0.0582813394830573	0.9912815441762736
MR-link 2	5,6-dihydrothymine	HMDB0000079	tyrosine	HMDB0000158	GCST90200339	met-d-Tyr	22:50721854-51221854	0.0261024404572736	0.044927981415916	0.5612512055575654
MR-link 2	glutamine	HMDB0000641	histidine	HMDB0000177	bioa_006	GCST90200377	2:27200724-28253174	0.9622633514884932	0.340570386095671	0.004721479525113
MR-link 2	glutamine	HMDB0000641	histidine	HMDB0000177	bioa_006	GCST90200377	2:191299636-192089976	0.7096123945342976	0.3422820449122524	0.0381555025228681
MR-link 2	glutamine	HMDB0000641	histidine	HMDB0000177	bioa_006	GCST90200377	6:20469561-20969561	1.4292907190955404	1.0953522372101117	0.1919376015337364
MR-link 2	glutamine	HMDB0000641	histidine	HMDB0000177	bioa_006	GCST90200377	7:72732874-73232874	0.4095685327068487	0.4446740343937505	0.3570225463198405
MR-link 2	glutamine	HMDB0000641	histidine	HMDB0000177	bioa_006	GCST90200377	8:134082558-134582558	2.016498628379571	0.975539531464099	0.0387285117741188
MR-link 2	glutamine	HMDB0000641	histidine	HMDB0000177	bioa_006	GCST90200377	9:4032942-4532942	0.5148212046929643	0.6209317470631792	0.407041724742212
MR-link 2	glutamine	HMDB0000641	histidine	HMDB0000177	bioa_006	GCST90200377	10:64798306-65565800	0.866775086946374	0.6807744705338026	0.2029402900016186
MR-link 2	glutamine	HMDB0000641	histidine	HMDB0000177	bioa_006	GCST90200377	10:99109412-99609412	-0.2953142463079219	0.2697095551736736	0.2735454154311209
MR-link 2	glutamine	HMDB0000641	histidine	HMDB0000177	bioa_006	GCST90200377	12:46679007-47711183	0.6039405389359285	0.2349662522504398	0.0101602014423316
MR-link 2	glutamine	HMDB0000641	histidine	HMDB0000177	bioa_006	GCST90200377	12:56615040-57375879	-0.268926450845685	0.1136163259704048	0.0179343797669471
MR-link 2	glutamine	HMDB0000641	histidine	HMDB0000177	bioa_006	GCST90200377	12:59344212-60165849	0.6820055615991727	0.3551451567544487	0.0548127948411686
MR-link 2	glutamine	HMDB0000641	histidine	HMDB0000177	bioa_006	GCST90200377	14:100594368-101094368	-1.6941724959683726	0.9393687733399472	0.071306232261652
MR-link 2	glutamine	HMDB0000641	histidine	HMDB0000177	bioa_006	GCST90200377	15:58477325-58977325	-0.5231466224043544	0.5883634538118735	0.3739194952163651
MR-link 2	serine	HMDB0000187	n-acetyl-aspartyl-glutamate (naag)	HMDB0001067	GCST90200415	GCST90200684	1:119778579-120514573	0.0628815373555855	0.0866812073757604	0.4681855212595618
MR-link 2	serine	HMDB0000187	n-acetyl-aspartyl-glutamate (naag)	HMDB0001067	GCST90200415	GCST90200684	2:211290507-212040821	-0.1540998531111281	0.1048965291528642	0.1418150731858838
MR-link 2	serine	HMDB0000187	n-acetyl-aspartyl-glutamate (naag)	HMDB0001067	GCST90200415	GCST90200684	7:55905219-56847625	-0.0154289560324544	0.1156364995280437	0.8938562076064256
MR-link 2	glutamine	HMDB0000641	inositol 1-phosphate (i1p)	HMDB0000213	GCST90200419	M01481	12:56335248-57115338	-0.1171313162615441	0.1543887522548964	0.4480453303087922
MR-link 2	citrate	HMDB0000094	urea	HMDB0000294	met-d-Citrate	M01670	1:206967359-207467359	-0.2570609334838376	0.2910983524008996	0.3771971314987727
MR-link 2	citrate	HMDB0000094	urea	HMDB0000294	met-d-Citrate	M01670	2:6909613-7409613	-0.3502509743036961	0.5891008657163517	0.5521431137393663
MR-link 2	citrate	HMDB0000094	urea	HMDB0000294	met-d-Citrate	M01670	2:211290507-211790507	0.8325145221451982	0.5311151569771264	0.1170015981886891
MR-link 2	citrate	HMDB0000094	urea	HMDB0000294	met-d-Citrate	M01670	2:241907241-242693157	0.3122798957474158	0.7747926263233917	0.6869117007114143
MR-link 2	citrate	HMDB0000094	urea	HMDB0000294	met-d-Citrate	M01670	4:77164144-77664144	-0.0165090427152673	1.0794626455846734	0.987797820638391
MR-link 2	citrate	HMDB0000094	urea	HMDB0000294	met-d-Citrate	M01670	5:14438417-15122542	-0.0652230997990274	0.1477901866198092	0.6589797100852941
MR-link 2	citrate	HMDB0000094	urea	HMDB0000294	met-d-Citrate	M01670	5:43252947-44074677	0.1256996494123684	0.3764684948601924	0.7384613960911305
MR-link 2	citrate	HMDB0000094	urea	HMDB0000294	met-d-Citrate	M01670	5:176569252-177069252	4.303215377860823	2.812094574342616	0.1259541857778823
MR-link 2	citrate	HMDB0000094	urea	HMDB0000294	met-d-Citrate	M01670	6:18111878-18611878	-0.4764954703072613	0.4206328311355964	0.2572956559524694
MR-link 2	citrate	HMDB0000094	urea	HMDB0000294	met-d-Citrate	M01670	7:72772933-73272933	0.3171193500565977	0.4048669831131514	0.433469753475924
MR-link 2	citrate	HMDB0000094	urea	HMDB0000294	met-d-Citrate	M01670	8:126256694-126756694	0.8584620850738369	0.5439079487931939	0.1144915683439064
MR-link 2	citrate	HMDB0000094	urea	HMDB0000294	met-d-Citrate	M01670	9:95648531-96148531	0.1082690260337861	0.6425313819986055	0.8661868974606479
MR-link 2	citrate	HMDB0000094	urea	HMDB0000294	met-d-Citrate	M01670	9:135899500-136399500	-0.7787405840400354	1.0879590088425275	0.4741264745085697
MR-link 2	citrate	HMDB0000094	urea	HMDB0000294	met-d-Citrate	M01670	10:64654071-65607438	-0.2779005791199236	0.4706850029769271	0.5549109000475391
MR-link 2	citrate	HMDB0000094	urea	HMDB0000294	met-d-Citrate	M01670	10:94589724-95089724	0.0612982406179923	0.7248106559276676	0.9326021494624608
MR-link 2	citrate	HMDB0000094	urea	HMDB0000294	met-d-Citrate	M01670	11:13111524-13611524	-0.5573004934640667	0.7664848406995209	0.4671731972816493
MR-link 2	citrate	HMDB0000094	urea	HMDB0000294	met-d-Citrate	M01670	11:61356683-61856683	-0.1081652029374814	0.5699814647789583	0.849489612185208
MR-link 2	citrate	HMDB0000094	urea	HMDB0000294	met-d-Citrate	M01670	12:20812570-21569526	-0.2477813845787294	0.4226227103381019	0.557677604270091
MR-link 2	citrate	HMDB0000094	urea	HMDB0000294	met-d-Citrate	M01670	12:120844110-121665390	0.2844233908063877	0.3742119315726565	0.4472189284971994
MR-link 2	citrate	HMDB0000094	urea	HMDB0000294	met-d-Citrate	M01670	14:55030981-55530981	-0.4756489205437392	0.7625950265466388	0.5328087723801471
MR-link 2	citrate	HMDB0000094	urea	HMDB0000294	met-d-Citrate	M01670	14:102387585-102887585	0.3725437204791365	1.413276426993354	0.7920859477597455
MR-link 2	citrate	HMDB0000094	urea	HMDB0000294	met-d-Citrate	M01670	15:42429423-42929423	-0.3718405142606732	0.4818290838018648	0.4402761346390352
MR-link 2	citrate	HMDB0000094	urea	HMDB0000294	met-d-Citrate	M01670	15:43028726-45186579	0.0803833263423528	0.7554229210066608	0.9152583475917792
MR-link 2	citrate	HMDB0000094	urea	HMDB0000294	met-d-Citrate	M01670	17:6092241-7020419	0.0325896557920549	0.0815622528127439	0.6894748239556483
MR-link 2	citrate	HMDB0000094	urea	HMDB0000294	met-d-Citrate	M01670	17:57343504-58184169	0.2004878342875524	0.7573979631810587	0.7912359051110788
MR-link 2	citrate	HMDB0000094	urea	HMDB0000294	met-d-Citrate	M01670	22:18883605-19740639	-0.0316840385637431	0.2481881344241334	0.8984169579944162
MR-link 2	choline phosphate	HMDB0001565	glutamine	HMDB0000641	GCST90200363	bioa_006	1:21573292-22142120	-0.0217836688599486	0.0226141783404092	0.3354096196880378
MR-link 2	choline phosphate	HMDB0001565	glutamine	HMDB0000641	GCST90200363	bioa_006	22:24245541-24745541	-0.0444874815959877	0.0519170938434857	0.3915030923367018
MR-link 2	glycine	HMDB0000123	allantoin	HMDB0000462	GCST90200707	GCST90200286	1:75967169-76467169	0.3494413419517392	0.2206195859783709	0.1132144350462249
MR-link 2	glycine	HMDB0000123	allantoin	HMDB0000462	GCST90200707	GCST90200286	2:211036896-212058697	-0.0134497693302721	0.0291099111692754	0.6440569229951614
MR-link 2	glycine	HMDB0000123	allantoin	HMDB0000462	GCST90200707	GCST90200286	3:125659669-126159669	0.0587290544902246	0.1887186535645519	0.7556493503765471
MR-link 2	glycine	HMDB0000123	allantoin	HMDB0000462	GCST90200707	GCST90200286	9:6290540-6790540	-0.0263401435257446	0.1420274497125698	0.8528697273810003
MR-link 2	glycochenodeoxycholate	HMDB0000637	2-aminobutyrate	HMDB0000452	M32346	GCST90200305	6:156877825-157377825	-0.0067209506461616	0.2373410514281416	0.977408770576966
MR-link 2	3-ureidopropionate	HMDB0000026	5-oxoproline	HMDB0000267	GCST90200283	GCST90200280	22:24662232-25162232	0.0513801502492744	0.1331376609937327	0.6995577864951152
MR-link 2	bilirubin (z,z)	HMDB0000054	creatinine	HMDB0000562	GCST90200704	bioa_026	2:233988949-235124783	0.0125951481321385	0.0072216618508128	0.0811453309494784
MR-link 2	bilirubin (z,z)	HMDB0000054	creatinine	HMDB0000562	GCST90200704	bioa_026	12:21093886-21593886	-0.0064782906702677	0.0408127192186464	0.8738799072342176
MR-link 2	orotate	HMDB0000226	alanine	HMDB0000161	GCST90200392	bioa_001	3:123305909-124961335	0.0081378771972041	0.0099356403541535	0.4127526638565847
MR-link 2	orotate	HMDB0000226	alanine	HMDB0000161	GCST90200392	bioa_001	7:32831514-33590783	-0.0197913967557692	0.0181761300371141	0.2762123325333582
MR-link 2	kynurenine	HMDB0000684	eicosapentaenoate (epa; 20:5n3)	HMDB0001999	M15140	M18467	8:39556267-40056267	-0.043969587110145	0.1651550030105821	0.7900603514835556
MR-link 2	kynurenine	HMDB0000684	eicosapentaenoate (epa; 20:5n3)	HMDB0001999	M15140	M18467	12:111634608-112134608	-0.0298750630471855	0.1123646273574562	0.7903346723544891
MR-link 2	kynurenine	HMDB0000684	eicosapentaenoate (epa; 20:5n3)	HMDB0001999	M15140	M18467	12:112341686-113156415	-0.2098970210048159	0.1956183346478528	0.2832744466548282
MR-link 2	kynurenine	HMDB0000684	eicosapentaenoate (epa; 20:5n3)	HMDB0001999	M15140	M18467	16:87628822-88128822	-0.1024316900923138	0.0875419273581967	0.241965872430334
MR-link 2	uridine	HMDB0000296	arginine	HMDB0000517	M00606	bioa_002	1:20665172-21165172	0.0198072243731803	0.1001895452174298	0.8432817320967171
MR-link 2	uridine	HMDB0000296	arginine	HMDB0000517	M00606	bioa_002	7:47852911-48352911	-0.1156548687433461	0.0959000137055604	0.2278196928834781
MR-link 2	uridine	HMDB0000296	arginine	HMDB0000517	M00606	bioa_002	22:50721752-51221752	-0.0685494078929472	0.0699930153251108	0.3273947355217084
MR-link 2	glucose	HMDB0000122	arginine	HMDB0000517	met-d-Glucose	bioa_002	2:165251927-165751927	-0.1068781389256256	0.3378396995201296	0.7517311353416086
MR-link 2	glucose	HMDB0000122	arginine	HMDB0000517	met-d-Glucose	bioa_002	2:169498833-170056652	-0.0560393196686105	0.0797496119770519	0.4822484542605797
MR-link 2	glucose	HMDB0000122	arginine	HMDB0000517	met-d-Glucose	bioa_002	3:122819058-123319058	0.4421170033436038	0.3534706712332763	0.2110117005153038
MR-link 2	glucose	HMDB0000122	arginine	HMDB0000517	met-d-Glucose	bioa_002	3:151951767-152451767	0.1986472640578516	0.3456776332687449	0.565520960893686
MR-link 2	glucose	HMDB0000122	arginine	HMDB0000517	met-d-Glucose	bioa_002	3:170377909-170877909	0.1879014710064521	0.1912201726009828	0.3257823830495393
MR-link 2	glucose	HMDB0000122	arginine	HMDB0000517	met-d-Glucose	bioa_002	4:185468314-185968314	1.1223992560102534	0.4536368039752937	0.0133525792578422
MR-link 2	glucose	HMDB0000122	arginine	HMDB0000517	met-d-Glucose	bioa_002	5:95479406-95979406	-0.3744429068578239	0.5342125619636671	0.483349860444365
MR-link 2	glucose	HMDB0000122	arginine	HMDB0000517	met-d-Glucose	bioa_002	6:7000270-7500270	-0.0177623200822825	0.3149327756234029	0.9550228748258782
MR-link 2	glucose	HMDB0000122	arginine	HMDB0000517	met-d-Glucose	bioa_002	7:14801789-15301789	0.3828506044656068	0.229295245487105	0.0949818994482935
MR-link 2	glucose	HMDB0000122	arginine	HMDB0000517	met-d-Glucose	bioa_002	7:43935955-44473721	0.0551302563914257	0.1228250482014274	0.6535384954779374
MR-link 2	glucose	HMDB0000122	arginine	HMDB0000517	met-d-Glucose	bioa_002	8:117934783-118434783	0.0996743372703057	0.354925074878516	0.7788392181501961
MR-link 2	glucose	HMDB0000122	arginine	HMDB0000517	met-d-Glucose	bioa_002	9:21884068-22384068	0.1928860390267797	0.318843777110185	0.5452091016629046
MR-link 2	glucose	HMDB0000122	arginine	HMDB0000517	met-d-Glucose	bioa_002	10:2888477-3388477	-0.2372130445665075	0.2039098142298286	0.244698342609847
MR-link 2	glucose	HMDB0000122	arginine	HMDB0000517	met-d-Glucose	bioa_002	10:112762852-113262852	0.2212795391193208	0.4018138016583881	0.5818381868132082
MR-link 2	glucose	HMDB0000122	arginine	HMDB0000517	met-d-Glucose	bioa_002	10:114504071-115004071	-0.0553566439318336	0.2727963693659477	0.8391952562014908
MR-link 2	glucose	HMDB0000122	arginine	HMDB0000517	met-d-Glucose	bioa_002	12:111682800-112523499	1.2751214661869656	0.4815398621549668	0.0080967579862618
MR-link 2	glucose	HMDB0000122	arginine	HMDB0000517	met-d-Glucose	bioa_002	12:121166650-121666650	0.5814975048595047	0.6939710504702764	0.4020713601585098
MR-link 2	glucose	HMDB0000122	arginine	HMDB0000517	met-d-Glucose	bioa_002	13:28213465-28721145	0.4330405653011985	0.6230005567490833	0.4869997981700597
MR-link 2	glucose	HMDB0000122	arginine	HMDB0000517	met-d-Glucose	bioa_002	17:43272775-44380160	-1.149725174962795	0.4669741553710885	0.0138135957880613
MR-link 2	glucose	HMDB0000122	arginine	HMDB0000517	met-d-Glucose	bioa_002	20:22311971-22811971	0.2742925438724033	0.3993638314945878	0.4921938338128205
MR-link 2	3-(4-hydroxyphenyl)lactate	HMDB0000755	histidine	HMDB0000177	GCST90200371	bioa_009	6:111301079-111801079	0.0411705476288428	0.0592194032289933	0.4869170794024329
MR-link 2	3-(4-hydroxyphenyl)lactate	HMDB0000755	histidine	HMDB0000177	GCST90200371	bioa_009	17:79941425-80441425	0.0049663755236801	0.0328966687650688	0.8800002098737837
MR-link 2	docosapentaenoate (n6 dpa; 22:5n6)	HMDB0001976	glucose	HMDB0000122	GCST90199796	M20489	11:61347212-61847212	0.04556663637644	0.1200787869242118	0.7043367811689589
MR-link 2	dimethylglycine	HMDB0000092	phenylethylamine	HMDB0012275	GCST90200424	bioa_015	5:78080227-78832833	0.0004455846762771	0.0413241038820426	0.9913968311180948
MR-link 2	dimethylglycine	HMDB0000092	phenylethylamine	HMDB0012275	GCST90200424	bioa_015	10:103976834-104737382	-0.0010219988139046	0.1583068795779381	0.9948490462779702
MR-link 2	dimethylglycine	HMDB0000092	phenylethylamine	HMDB0012275	GCST90200424	bioa_015	15:76242337-76742337	0.0063628788802452	0.1431884870800283	0.9645560017846064
MR-link 2	caffeine	HMDB0001847	4-acetamidobutanoate	HMDB0003681	M00569	GCST90200311	7:17037106-17537106	0.2837569978778351	0.2693757154093313	0.2921634537925012
MR-link 2	caffeine	HMDB0001847	4-acetamidobutanoate	HMDB0003681	M00569	GCST90200311	15:74777880-75277880	-0.1920301282089957	0.1805193036944862	0.2874351424884015
MR-link 2	citrate	HMDB0000094	valine	HMDB0000883	M01564	met-d-Val	5:14625868-15125868	-0.0629835045916401	0.0476982066414563	0.1866819676693161
MR-link 2	citrate	HMDB0000094	valine	HMDB0000883	M01564	met-d-Val	9:84927464-85427464	-0.0501176016247601	0.0432153311359874	0.2461635992765474
MR-link 2	citrate	HMDB0000094	valine	HMDB0000883	M01564	met-d-Val	17:6345930-6933878	0.0656204992841839	0.0258273201453882	0.0110618219742967
MR-link 2	citrate	HMDB0000094	valine	HMDB0000883	M01564	met-d-Val	22:18904608-19404608	-0.1511562730113402	0.1506481216165731	0.3156808773606142
MR-link 2	serine	HMDB0000187	ornithine	HMDB0000214	bioa_018	M01493	1:11610843-12110843	-0.0600015029741933	0.4040487301460287	0.8819476653693132
MR-link 2	serine	HMDB0000187	ornithine	HMDB0000214	bioa_018	M01493	1:119427250-120522606	-0.0029271710163675	0.085550728336207	0.9727052126938092
MR-link 2	serine	HMDB0000187	ornithine	HMDB0000214	bioa_018	M01493	2:27480940-27980940	0.0148481922580659	0.2125140011820289	0.944297734305532
MR-link 2	serine	HMDB0000187	ornithine	HMDB0000214	bioa_018	M01493	2:211315692-212076215	-0.0908731928374386	0.113215453996309	0.4221729303807668
MR-link 2	serine	HMDB0000187	ornithine	HMDB0000214	bioa_018	M01493	3:125660381-126160381	0.0775391066312387	0.2843506666871823	0.7850928110404094
MR-link 2	serine	HMDB0000187	ornithine	HMDB0000214	bioa_018	M01493	7:55551853-56922308	0.2016018206599534	0.1157020153908359	0.0814345027445366
MR-link 2	serine	HMDB0000187	ornithine	HMDB0000214	bioa_018	M01493	8:126232621-126732621	0.2154825771212156	0.5346563824102302	0.6869261339382571
MR-link 2	serine	HMDB0000187	ornithine	HMDB0000214	bioa_018	M01493	10:65065800-65565800	-0.3695922091953932	0.416470716173731	0.374842783749473
MR-link 2	uridine	HMDB0000296	flavin adenine dinucleotide (fad)	HMDB0001248	M00606	GCST90200376	1:20665172-21165172	-0.2379087460155433	0.2002800822132101	0.2348806077332884
MR-link 2	uridine	HMDB0000296	flavin adenine dinucleotide (fad)	HMDB0001248	M00606	GCST90200376	7:47852911-48352911	0.2669253687975758	0.2082770664589898	0.1999872460532361
MR-link 2	uridine	HMDB0000296	flavin adenine dinucleotide (fad)	HMDB0001248	M00606	GCST90200376	22:50721752-51221752	-0.2764257666933706	0.1762634022449821	0.1168218916411198
MR-link 2	hypotaurine	HMDB0000965	1,7-dimethylurate	HMDB0011103	GCST90200379	GCST90199756	4:138793652-139293652	0.3498985281796877	0.1644216088685961	0.0333323717976597
MR-link 2	hypotaurine	HMDB0000965	1,7-dimethylurate	HMDB0011103	GCST90200379	GCST90199756	5:114821656-115321656	-0.0250784445239801	0.1289334954643569	0.8457790541164651
MR-link 2	hypotaurine	HMDB0000965	1,7-dimethylurate	HMDB0011103	GCST90200379	GCST90199756	19:47031255-47531255	0.0280165362507639	0.1956723201542512	0.8861473246944486
MR-link 2	citrate	HMDB0000094	arginine	HMDB0000517	M01564	GCST90200372	5:14625868-15125868	0.1860000826512083	0.1739436985926586	0.2849291092615217
MR-link 2	citrate	HMDB0000094	arginine	HMDB0000517	M01564	GCST90200372	17:6345930-6933878	0.1545898287995711	0.093016306560023	0.0965198293134241
MR-link 2	hypoxanthine	HMDB0000157	taurocholate	HMDB0000036	M03127	GCST90200333	6:16038192-16538192	-0.1298600477425621	0.1399013371541052	0.3532903904703182
MR-link 2	methionine	HMDB0000696	glucose	HMDB0000122	M01302	met-d-Glucose	1:213396566-213896566	-0.0203806540206218	0.1056294805913579	0.8470022358245093
MR-link 2	cysteinylglycine	HMDB0000078	acetylphosphate	HMDB0001494	GCST90200364	M15488	16:15885043-16385043	0.1353083334539817	0.2280683174793875	0.5529938925469069
MR-link 2	cysteinylglycine	HMDB0000078	acetylphosphate	HMDB0001494	GCST90200364	M15488	16:89076223-90262231	0.128443996428973	0.0907613171014286	0.1570144490077445
MR-link 2	choline phosphate	HMDB0001565	cholesterol	HMDB0000067	GCST90200363	GCST90200368	1:21573292-22142120	-0.040507276620877	0.0704779796982571	0.5654598319962452
MR-link 2	choline phosphate	HMDB0001565	cholesterol	HMDB0000067	GCST90200363	GCST90200368	22:24245541-24745541	0.4688364687168495	0.2001802997843466	0.019177067983728
MR-link 2	phenylpyruvate	HMDB0000205	leucine	HMDB0000687	GCST90200365	M00060	9:131315554-131815554	-0.0083330222132097	0.1583988022767664	0.95804435327029
MR-link 2	phenylpyruvate	HMDB0000205	leucine	HMDB0000687	GCST90200365	M00060	16:58503995-59003995	-0.0255439751952703	0.1981273424029343	0.8974153668372542
MR-link 2	kynurenine	HMDB0000684	taurocholate	HMDB0000036	M15140	GCST90200333	8:39556267-40056267	0.0817138161490732	0.1704107806724734	0.6315752602598117
MR-link 2	kynurenine	HMDB0000684	taurocholate	HMDB0000036	M15140	GCST90200333	12:112341686-113156415	-0.1951756143205644	0.1719231781995517	0.2562710085566111
MR-link 2	kynurenine	HMDB0000684	taurocholate	HMDB0000036	M15140	GCST90200333	16:87628822-88128822	0.0019436687754438	0.1113070260159542	0.986067865155762
MR-link 2	acetone	HMDB0001659	adenosine 5'-monophosphate (amp)	HMDB0000045	met-d-Acetone	GCST90200356	1:120074995-120574995	0.180822129939677	0.7259323455340869	0.8032915460399412
MR-link 2	acetone	HMDB0001659	adenosine 5'-monophosphate (amp)	HMDB0000045	met-d-Acetone	GCST90200356	5:41206969-43455198	-0.0344841115601302	0.3037085070532248	0.9095997179932288
MR-link 2	acetone	HMDB0001659	adenosine 5'-monophosphate (amp)	HMDB0000045	met-d-Acetone	GCST90200356	6:166522838-167022838	1.871029784714006	1.0802753186292051	0.0832747272338595
MR-link 2	acetone	HMDB0001659	adenosine 5'-monophosphate (amp)	HMDB0000045	met-d-Acetone	GCST90200356	8:126241733-126741733	-1.3739955361604108	0.8513817015053592	0.1065617048651491
MR-link 2	acetone	HMDB0001659	adenosine 5'-monophosphate (amp)	HMDB0000045	met-d-Acetone	GCST90200356	10:135065795-135607239	-0.3830953131799316	0.3609992556320209	0.288595365517188
MR-link 2	acetone	HMDB0001659	adenosine 5'-monophosphate (amp)	HMDB0000045	met-d-Acetone	GCST90200356	11:116461180-116961180	0.7048773907763617	0.7929200587351883	0.3740224251924167
MR-link 2	acetone	HMDB0001659	adenosine 5'-monophosphate (amp)	HMDB0000045	met-d-Acetone	GCST90200356	12:122365033-122865033	0.2732060317294736	0.6091991351244992	0.6538158143657025
MR-link 2	acetone	HMDB0001659	adenosine 5'-monophosphate (amp)	HMDB0000045	met-d-Acetone	GCST90200356	12:123068455-124007504	-0.0853274140210199	0.8082448151416823	0.9159225378159018
MR-link 2	acetone	HMDB0001659	adenosine 5'-monophosphate (amp)	HMDB0000045	met-d-Acetone	GCST90200356	13:42058883-42558883	0.2223856807416504	0.8876002886024584	0.8021642831802838
MR-link 2	acetone	HMDB0001659	adenosine 5'-monophosphate (amp)	HMDB0000045	met-d-Acetone	GCST90200356	17:6935779-7435779	-0.0872791726478623	0.5183987077571475	0.8662976975674166
MR-link 2	acetone	HMDB0001659	adenosine 5'-monophosphate (amp)	HMDB0000045	met-d-Acetone	GCST90200356	19:45929043-46429043	1.8060210188612675	0.7271621340299815	0.0130041150099888
MR-link 2	cystathionine	HMDB0000099	n-acetylornithine	HMDB0003357	GCST90200383	bioa_023	19:33152807-33652807	0.2532634553037873	0.1503957366805579	0.0921854791950881
MR-link 2	citrulline	HMDB0000904	sphingosine	HMDB0000252	GCST90200403	GCST90200385	2:211084708-211584708	-0.0304926812740798	0.1389991766342187	0.8263594171794404
MR-link 2	citrulline	HMDB0000904	sphingosine	HMDB0000252	GCST90200403	GCST90200385	9:133044244-133573675	-0.0503432261359982	0.1789330095816548	0.7784401471152802
MR-link 2	n-stearoyl-sphingosine (d18:1/18:0)*	HMDB0004950	glucose	HMDB0000122	GCST90200341	met-d-Glucose	10:64645010-65401382	0.0411942243818102	0.0885761400171034	0.6418803672155355
MR-link 2	n-stearoyl-sphingosine (d18:1/18:0)*	HMDB0004950	glucose	HMDB0000122	GCST90200341	met-d-Glucose	14:63982220-64482220	-0.0051962002334534	0.0517545193956629	0.9200260567072728
MR-link 2	n-stearoyl-sphingosine (d18:1/18:0)*	HMDB0004950	glucose	HMDB0000122	GCST90200341	met-d-Glucose	18:55052269-55552269	-0.0046438782487772	0.0575746493140838	0.935713632644338
MR-link 2	n-stearoyl-sphingosine (d18:1/18:0)*	HMDB0004950	glucose	HMDB0000122	GCST90200341	met-d-Glucose	19:8013648-8513648	-0.0032229940338968	0.023703197495379	0.8918426535636735
MR-link 2	tryptophan	HMDB0000929	isoleucine	HMDB0000172	bioa_020	met-d-Ile	2:27480940-27980940	0.9888799280864498	0.2480532554281692	6.703733573317287e-05
MR-link 2	tryptophan	HMDB0000929	isoleucine	HMDB0000172	bioa_020	met-d-Ile	4:156560755-157060755	-0.0463976253854738	0.0484848853041698	0.3385923426606937
MR-link 2	tryptophan	HMDB0000929	isoleucine	HMDB0000172	bioa_020	met-d-Ile	6:111336667-112095774	-0.0750598190932663	0.042987917025982	0.0807991656466773
MR-link 2	beta-citrylglutamate	HMDB0241915	tyrosine	HMDB0000158	GCST90199911	M01299	3:183486882-183986882	-0.0830633509669995	0.1295007915280973	0.5212550923215679
MR-link 2	beta-citrylglutamate	HMDB0241915	tyrosine	HMDB0000158	GCST90199911	M01299	11:88203934-92094388	-0.0522300922682942	0.0344764240617665	0.1297848196821231
MR-link 2	histidine	HMDB0000177	serine	HMDB0000187	met-d-His	M32315	1:168963261-169463261	-0.140429775109878	0.6785276770920599	0.8360391557246845
MR-link 2	histidine	HMDB0000177	serine	HMDB0000187	met-d-His	M32315	2:27491237-27991237	0.7482415729369994	1.282492663422868	0.5596055053535434
MR-link 2	histidine	HMDB0000177	serine	HMDB0000187	met-d-His	M32315	2:211290507-212074453	-2.503758574407801	0.4326737084011133	7.1777055659440604e-09
MR-link 2	histidine	HMDB0000177	serine	HMDB0000187	met-d-His	M32315	3:148408762-149190142	-0.6890880696849877	0.374004882945931	0.0654082701680095
MR-link 2	histidine	HMDB0000177	serine	HMDB0000187	met-d-His	M32315	8:145389726-145889726	0.5798886466531495	0.684042613321593	0.3965841186656937
MR-link 2	histidine	HMDB0000177	serine	HMDB0000187	met-d-His	M32315	12:46932531-47432531	1.53911709261997	1.0073900576331347	0.1265556537382823
MR-link 2	histidine	HMDB0000177	serine	HMDB0000187	met-d-His	M32315	12:56610020-57110020	0.7526218290931559	0.3937903234982419	0.0559756991834616
MR-link 2	histidine	HMDB0000177	serine	HMDB0000187	met-d-His	M32315	12:95659569-96755187	-0.0529982651833771	0.1560642994546548	0.7341634290375298
MR-link 2	histidine	HMDB0000177	serine	HMDB0000187	met-d-His	M32315	14:21241151-21765620	0.596360011965063	0.4237661108667346	0.1593426711548289
MR-link 2	histidine	HMDB0000177	serine	HMDB0000187	met-d-His	M32315	14:94599201-95099201	0.0167252278486951	0.8782587172297753	0.984806305641876
MR-link 2	histidine	HMDB0000177	serine	HMDB0000187	met-d-His	M32315	15:43028726-45092210	-1.2527712636946768	0.716222093754474	0.0802671721372012
MR-link 2	histidine	HMDB0000177	serine	HMDB0000187	met-d-His	M32315	20:38915692-39415692	0.1987117248591901	0.6766604658179275	0.7690136427541581
MR-link 2	acetone	HMDB0001659	hypoxanthine	HMDB0000157	met-d-Acetone	M03127	1:120074995-120574995	0.2219051009244634	0.7843093116527446	0.7772300402672354
MR-link 2	acetone	HMDB0001659	hypoxanthine	HMDB0000157	met-d-Acetone	M03127	5:41206969-43455198	0.0391809305490877	0.4222654512933659	0.9260724287812854
MR-link 2	acetone	HMDB0001659	hypoxanthine	HMDB0000157	met-d-Acetone	M03127	8:126241733-126741733	1.6219855516277453	0.7111740545621155	0.0225652988386083
MR-link 2	acetone	HMDB0001659	hypoxanthine	HMDB0000157	met-d-Acetone	M03127	10:135065795-135607239	0.0485924200088199	0.3462533743177359	0.8883931380485511
MR-link 2	acetone	HMDB0001659	hypoxanthine	HMDB0000157	met-d-Acetone	M03127	12:122365033-122865033	0.2076707980103158	1.0899551856064391	0.8488926607072844
MR-link 2	acetone	HMDB0001659	hypoxanthine	HMDB0000157	met-d-Acetone	M03127	13:42058883-42558883	-0.5503369013601613	0.8356919358874954	0.5101909462215601
MR-link 2	acetone	HMDB0001659	hypoxanthine	HMDB0000157	met-d-Acetone	M03127	19:45929043-46429043	0.459370733888451	0.9262994575157129	0.6199506210605158
MR-link 2	eicosapentaenoate (epa; 20:5n3)	HMDB0001999	histidine	HMDB0000177	M18467	GCST90200377	11:61330635-61830635	-0.0521604263378664	0.1000542887173913	0.6021430038222844
MR-link 2	cytidine	HMDB0000089	eicosapentaenoate (epa; 20:5n3)	HMDB0001999	GCST90200429	M18467	15:85255020-85755020	-0.1492950567232738	0.1416198014545087	0.2917930988594017
MR-link 2	dimethylglycine	HMDB0000092	asparagine	HMDB0000168	GCST90200424	bioa_003	5:78080227-78832833	-0.0115510255841535	0.0245044867635089	0.6373664640794061
MR-link 2	dimethylglycine	HMDB0000092	asparagine	HMDB0000168	GCST90200424	bioa_003	10:103976834-104737382	0.1674839893406686	0.1266303579619763	0.1859613980061045
MR-link 2	dimethylglycine	HMDB0000092	asparagine	HMDB0000168	GCST90200424	bioa_003	15:76242337-76742337	0.0583918054077244	0.0758480389546364	0.4413873696541021
MR-link 2	arginine	HMDB0000517	methionine	HMDB0000696	GCST90200372	GCST90200391	6:131644358-132148208	-0.0125335042441385	0.1318808772687914	0.924285791631293
MR-link 2	arginine	HMDB0000517	methionine	HMDB0000696	GCST90200372	GCST90200391	10:99896895-100396895	0.3068617488224282	0.1367450908457654	0.0248296889565971
MR-link 2	4-methyl-2-oxopentanoate	HMDB0000695	asparagine	HMDB0000168	GCST90199655	bioa_003	4:88953670-89453670	-0.1701940253136751	0.0784473887613893	0.0300424093878952
MR-link 2	cytidine	HMDB0000089	citrate	HMDB0000094	GCST90200429	M01564	15:85255020-85755020	-0.1220154735699097	0.1559452791005794	0.4339648893291621
MR-link 2	pantothenate	HMDB0000210	3-hydroxybutyrate (bhba)	HMDB0000011	GCST90200279	GCST90200367	1:199230515-199730515	0.5432749669626555	0.2851688598074449	0.056767177265752
MR-link 2	betaine	HMDB0000043	citrate	HMDB0000094	M03141	M01564	2:211337631-211837631	0.3477007431255711	0.1154679836548227	0.0026019104206185
MR-link 2	betaine	HMDB0000043	citrate	HMDB0000094	M03141	M01564	5:78095798-78666416	-0.0065531206258918	0.0852112362636403	0.9386995820254562
MR-link 2	betaine	HMDB0000043	citrate	HMDB0000094	M03141	M01564	12:30349-530349	0.2121307289576063	0.1474978392354701	0.1503785910850843
MR-link 2	betaine	HMDB0000043	citrate	HMDB0000094	M03141	M01564	21:44237404-44737404	0.0558702121364892	0.1452627374172515	0.70052275875841
MR-link 2	alanine	HMDB0000161	leucine	HMDB0000687	met-d-Ala	bioa_011	1:206970800-207470800	-0.1999233681639617	0.1370404835077197	0.1446026633578557
MR-link 2	alanine	HMDB0000161	leucine	HMDB0000687	met-d-Ala	bioa_011	2:27480940-28253616	0.843091397789123	0.1678103935991564	5.058741809880792e-07
MR-link 2	alanine	HMDB0000161	leucine	HMDB0000687	met-d-Ala	bioa_011	2:64970910-65916674	-0.3322345152520087	0.1271651990804243	0.0089850785772232
MR-link 2	alanine	HMDB0000161	leucine	HMDB0000687	met-d-Ala	bioa_011	3:122879946-123379946	0.2374177394873037	0.1977723009459881	0.2299607325059624
MR-link 2	alanine	HMDB0000161	leucine	HMDB0000687	met-d-Ala	bioa_011	3:159754026-160551365	0.2624491244048093	0.1304610594877558	0.0442510766079657
MR-link 2	alanine	HMDB0000161	leucine	HMDB0000687	met-d-Ala	bioa_011	4:88958565-89458565	-2.583069755847275	0.482237487311494	8.488391008178713e-08
MR-link 2	alanine	HMDB0000161	leucine	HMDB0000687	met-d-Ala	bioa_011	5:35692098-36469710	0.2427146597192736	0.1974529079204678	0.2189863020529077
MR-link 2	alanine	HMDB0000161	leucine	HMDB0000687	met-d-Ala	bioa_011	6:20453952-20953952	0.5852773516478678	0.192644086113248	0.0023805298163832
MR-link 2	alanine	HMDB0000161	leucine	HMDB0000687	met-d-Ala	bioa_011	8:17128898-17669461	0.3965053536858517	0.1705841994777371	0.0201042412236704
MR-link 2	alanine	HMDB0000161	leucine	HMDB0000687	met-d-Ala	bioa_011	8:49725746-50225746	0.4168541953384169	0.2118708772559921	0.0491265503045012
MR-link 2	alanine	HMDB0000161	leucine	HMDB0000687	met-d-Ala	bioa_011	8:117935733-118435733	0.2938529436798729	0.2335238116921417	0.2082679068647809
MR-link 2	alanine	HMDB0000161	leucine	HMDB0000687	met-d-Ala	bioa_011	8:145497920-145997920	-0.0758984188863871	0.149378726005287	0.6113874957200124
MR-link 2	alanine	HMDB0000161	leucine	HMDB0000687	met-d-Ala	bioa_011	9:4033137-4533137	0.5430933734012795	0.2965682251984917	0.0670618227692647
MR-link 2	alanine	HMDB0000161	leucine	HMDB0000687	met-d-Ala	bioa_011	11:8005408-8505408	0.4666476499953551	0.2166267106703916	0.0312279685519565
MR-link 2	alanine	HMDB0000161	leucine	HMDB0000687	met-d-Ala	bioa_011	12:46544011-47796599	0.2230214939591417	0.1004970929910492	0.0264742408401021
MR-link 2	alanine	HMDB0000161	leucine	HMDB0000687	met-d-Ala	bioa_011	12:56610577-57110577	0.3407704895637244	0.0911990441873052	0.000186556665057
MR-link 2	alanine	HMDB0000161	leucine	HMDB0000687	met-d-Ala	bioa_011	12:59740767-60240767	0.3677707047435992	0.2271433778990006	0.105423038667902
MR-link 2	alanine	HMDB0000161	leucine	HMDB0000687	met-d-Ala	bioa_011	12:122367989-122867989	0.1826567223120734	0.175084651185353	0.2968334209457268
MR-link 2	alanine	HMDB0000161	leucine	HMDB0000687	met-d-Ala	bioa_011	16:69383883-70933639	-0.5701649374282678	0.136866090566998	3.101813640455212e-05
MR-link 2	alanine	HMDB0000161	leucine	HMDB0000687	met-d-Ala	bioa_011	17:79391534-79891534	0.2822694589789398	0.1472406137006981	0.0552299920068722
MR-link 2	alanine	HMDB0000161	leucine	HMDB0000687	met-d-Ala	bioa_011	21:32796216-33296216	-0.163836620054382	0.3686073111872678	0.6566994244039162
MR-link 2	alanine	HMDB0000161	leucine	HMDB0000687	met-d-Ala	bioa_011	22:18934095-19434095	0.2584484737034378	0.3609991381128538	0.474037377136233
MR-link 2	creatinine	HMDB0000562	stearoyl sphingomyelin (d18:1/18:0)	HMDB0001348	met-d-Creatinine	GCST90200335	1:62775942-63275942	-1.1495742585238418	0.5820597170428823	0.0482669163409968
MR-link 2	creatinine	HMDB0000562	stearoyl sphingomyelin (d18:1/18:0)	HMDB0001348	met-d-Creatinine	GCST90200335	1:78344069-78844069	0.5946321205797163	0.5585910092667644	0.2870925349509099
MR-link 2	creatinine	HMDB0000562	stearoyl sphingomyelin (d18:1/18:0)	HMDB0001348	met-d-Creatinine	GCST90200335	1:113008681-113508681	0.733407995652953	0.4936259333594726	0.1373435096537415
MR-link 2	creatinine	HMDB0000562	stearoyl sphingomyelin (d18:1/18:0)	HMDB0001348	met-d-Creatinine	GCST90200335	1:150079982-151190625	-0.1006049637532087	0.3700367434142083	0.785715590785621
MR-link 2	creatinine	HMDB0000562	stearoyl sphingomyelin (d18:1/18:0)	HMDB0001348	met-d-Creatinine	GCST90200335	1:243202864-243702864	-1.2936339276772824	0.9695541634559184	0.1821198142673153
MR-link 2	creatinine	HMDB0000562	stearoyl sphingomyelin (d18:1/18:0)	HMDB0001348	met-d-Creatinine	GCST90200335	2:15538692-16038692	0.6039804636574081	0.8230130241518683	0.4630310123813764
MR-link 2	creatinine	HMDB0000562	stearoyl sphingomyelin (d18:1/18:0)	HMDB0001348	met-d-Creatinine	GCST90200335	2:18426203-18926203	-0.0888319841401888	0.8217401884584283	0.9139145632445071
MR-link 2	creatinine	HMDB0000562	stearoyl sphingomyelin (d18:1/18:0)	HMDB0001348	met-d-Creatinine	GCST90200335	2:73303397-74097901	1.81108971405284	0.741875663232487	0.0146372969692431
MR-link 2	creatinine	HMDB0000562	stearoyl sphingomyelin (d18:1/18:0)	HMDB0001348	met-d-Creatinine	GCST90200335	2:121056440-121556440	0.0828213181445316	0.8408024327707643	0.92153312021245
MR-link 2	creatinine	HMDB0000562	stearoyl sphingomyelin (d18:1/18:0)	HMDB0001348	met-d-Creatinine	GCST90200335	2:148593372-149093372	0.0318149430888334	0.7165676190372631	0.9645862949300152
MR-link 2	creatinine	HMDB0000562	stearoyl sphingomyelin (d18:1/18:0)	HMDB0001348	met-d-Creatinine	GCST90200335	2:176734544-177234544	0.2083638294725779	0.4861322237637825	0.6682030287630125
MR-link 2	creatinine	HMDB0000562	stearoyl sphingomyelin (d18:1/18:0)	HMDB0001348	met-d-Creatinine	GCST90200335	2:211293055-211793055	0.1464061542712238	0.3497693972693506	0.6755237775624232
MR-link 2	creatinine	HMDB0000562	stearoyl sphingomyelin (d18:1/18:0)	HMDB0001348	met-d-Creatinine	GCST90200335	2:217394852-217894852	0.1194186930679855	0.6543645675215284	0.8551937606636314
MR-link 2	creatinine	HMDB0000562	stearoyl sphingomyelin (d18:1/18:0)	HMDB0001348	met-d-Creatinine	GCST90200335	2:220108198-220608198	0.7617585209509693	0.5857015310094583	0.1933982665001645
MR-link 2	creatinine	HMDB0000562	stearoyl sphingomyelin (d18:1/18:0)	HMDB0001348	met-d-Creatinine	GCST90200335	3:38187471-38687471	0.1620943341445856	0.6836533131856475	0.8125790607780787
MR-link 2	creatinine	HMDB0000562	stearoyl sphingomyelin (d18:1/18:0)	HMDB0001348	met-d-Creatinine	GCST90200335	3:141462708-141962708	-0.5068323309418936	0.6503877261183784	0.4358164380754005
MR-link 2	creatinine	HMDB0000562	stearoyl sphingomyelin (d18:1/18:0)	HMDB0001348	met-d-Creatinine	GCST90200335	3:185024780-185524780	0.9729634618383354	1.0855563460936364	0.3701027363643459
MR-link 2	creatinine	HMDB0000562	stearoyl sphingomyelin (d18:1/18:0)	HMDB0001348	met-d-Creatinine	GCST90200335	4:76880934-77664144	0.1851030585320409	0.2667273385983266	0.4876956447554725
MR-link 2	creatinine	HMDB0000562	stearoyl sphingomyelin (d18:1/18:0)	HMDB0001348	met-d-Creatinine	GCST90200335	4:103323863-104102802	-0.0189703560821729	0.7306620212325804	0.9792866558801752
MR-link 2	creatinine	HMDB0000562	stearoyl sphingomyelin (d18:1/18:0)	HMDB0001348	met-d-Creatinine	GCST90200335	5:39144851-39644851	-0.3616166873966768	0.562363555940636	0.5202045761203347
MR-link 2	creatinine	HMDB0000562	stearoyl sphingomyelin (d18:1/18:0)	HMDB0001348	met-d-Creatinine	GCST90200335	5:53045546-53835870	-0.5986644999679499	0.4462220466932308	0.1797162735539723
MR-link 2	creatinine	HMDB0000562	stearoyl sphingomyelin (d18:1/18:0)	HMDB0001348	met-d-Creatinine	GCST90200335	5:176565124-177065124	-0.0100212207201275	0.5584776633238239	0.9856836741055524
MR-link 2	creatinine	HMDB0000562	stearoyl sphingomyelin (d18:1/18:0)	HMDB0001348	met-d-Creatinine	GCST90200335	6:43556335-44056335	-0.4202371726103775	0.4770758341752448	0.378393425861789
MR-link 2	creatinine	HMDB0000562	stearoyl sphingomyelin (d18:1/18:0)	HMDB0001348	met-d-Creatinine	GCST90200335	6:108750742-109250742	-1.076896204224428	0.5364130695798123	0.0446871378359258
MR-link 2	creatinine	HMDB0000562	stearoyl sphingomyelin (d18:1/18:0)	HMDB0001348	met-d-Creatinine	GCST90200335	6:133547208-134047208	-0.8999320089890893	0.6615844542565205	0.1737452042248662
MR-link 2	creatinine	HMDB0000562	stearoyl sphingomyelin (d18:1/18:0)	HMDB0001348	met-d-Creatinine	GCST90200335	6:160418389-160927934	-0.6529266088504873	0.3819614562919182	0.0873760592772035
MR-link 2	creatinine	HMDB0000562	stearoyl sphingomyelin (d18:1/18:0)	HMDB0001348	met-d-Creatinine	GCST90200335	7:1036567-1536567	-0.3130538556194808	0.5557127076027977	0.5732050282746093
MR-link 2	creatinine	HMDB0000562	stearoyl sphingomyelin (d18:1/18:0)	HMDB0001348	met-d-Creatinine	GCST90200335	7:25488956-25988956	0.0977053091828225	0.5558327111622596	0.8604653194159925
MR-link 2	creatinine	HMDB0000562	stearoyl sphingomyelin (d18:1/18:0)	HMDB0001348	met-d-Creatinine	GCST90200335	7:76984640-77791673	0.7452588834930239	0.8376850272029457	0.3736458993356227
MR-link 2	creatinine	HMDB0000562	stearoyl sphingomyelin (d18:1/18:0)	HMDB0001348	met-d-Creatinine	GCST90200335	7:128492221-128992221	-0.529785431208601	0.7726844843628309	0.4929384847340021
MR-link 2	creatinine	HMDB0000562	stearoyl sphingomyelin (d18:1/18:0)	HMDB0001348	met-d-Creatinine	GCST90200335	7:151165041-151665041	0.3084401690408523	0.3549280815756485	0.3848353169074158
MR-link 2	creatinine	HMDB0000562	stearoyl sphingomyelin (d18:1/18:0)	HMDB0001348	met-d-Creatinine	GCST90200335	8:8031142-9250941	-1.4545121239690246	1.0138983861347592	0.1514085671916619
MR-link 2	creatinine	HMDB0000562	stearoyl sphingomyelin (d18:1/18:0)	HMDB0001348	met-d-Creatinine	GCST90200335	8:9759952-10530228	0.7679389020589127	0.7648064597011647	0.315332472394326
MR-link 2	creatinine	HMDB0000562	stearoyl sphingomyelin (d18:1/18:0)	HMDB0001348	met-d-Creatinine	GCST90200335	8:10561829-11945872	-0.1464085180582953	0.6148246833446765	0.8117798683658557
MR-link 2	creatinine	HMDB0000562	stearoyl sphingomyelin (d18:1/18:0)	HMDB0001348	met-d-Creatinine	GCST90200335	8:19609539-20109539	-1.094724580308312	0.8075104046176248	0.1752014490420303
MR-link 2	creatinine	HMDB0000562	stearoyl sphingomyelin (d18:1/18:0)	HMDB0001348	met-d-Creatinine	GCST90200335	8:23527006-24027006	-0.0777407795244955	0.6686415072164468	0.9074411311040584
MR-link 2	creatinine	HMDB0000562	stearoyl sphingomyelin (d18:1/18:0)	HMDB0001348	met-d-Creatinine	GCST90200335	8:30157389-30657389	-0.750352536506752	0.6280113765978533	0.2321623528834746
MR-link 2	creatinine	HMDB0000562	stearoyl sphingomyelin (d18:1/18:0)	HMDB0001348	met-d-Creatinine	GCST90200335	8:144768354-145268354	-0.0756409561336286	0.8125442925614693	0.9258308807652872
MR-link 2	creatinine	HMDB0000562	stearoyl sphingomyelin (d18:1/18:0)	HMDB0001348	met-d-Creatinine	GCST90200335	9:71184707-71684707	-0.3314063163545064	0.5387956851194916	0.538497150666816
MR-link 2	creatinine	HMDB0000562	stearoyl sphingomyelin (d18:1/18:0)	HMDB0001348	met-d-Creatinine	GCST90200335	10:52398454-52898454	0.0993257182778074	0.5751472640074838	0.8628902700410591
MR-link 2	creatinine	HMDB0000562	stearoyl sphingomyelin (d18:1/18:0)	HMDB0001348	met-d-Creatinine	GCST90200335	11:1928330-2428330	-0.8136407317658723	0.7165836383329143	0.2561892515716535
MR-link 2	creatinine	HMDB0000562	stearoyl sphingomyelin (d18:1/18:0)	HMDB0001348	met-d-Creatinine	GCST90200335	11:2548804-3048804	0.8002140134342477	0.5550457649529889	0.1493847181668941
MR-link 2	creatinine	HMDB0000562	stearoyl sphingomyelin (d18:1/18:0)	HMDB0001348	met-d-Creatinine	GCST90200335	11:30504837-31294673	0.1724601454151422	0.3295493273861982	0.6007507589621979
MR-link 2	creatinine	HMDB0000562	stearoyl sphingomyelin (d18:1/18:0)	HMDB0001348	met-d-Creatinine	GCST90200335	11:116373213-117240760	-1.3115854001338318	0.5451599039016168	0.0161338799187811
MR-link 2	creatinine	HMDB0000562	stearoyl sphingomyelin (d18:1/18:0)	HMDB0001348	met-d-Creatinine	GCST90200335	12:15092463-15592463	-1.4003827723864748	0.9245040080044064	0.1298383778686977
MR-link 2	creatinine	HMDB0000562	stearoyl sphingomyelin (d18:1/18:0)	HMDB0001348	met-d-Creatinine	GCST90200335	15:41118334-41871842	0.7012373521491162	0.7325598992923363	0.3384449510177895
MR-link 2	creatinine	HMDB0000562	stearoyl sphingomyelin (d18:1/18:0)	HMDB0001348	met-d-Creatinine	GCST90200335	15:45400360-46179051	0.177133157366184	0.3102952716776985	0.5680989198959323
MR-link 2	creatinine	HMDB0000562	stearoyl sphingomyelin (d18:1/18:0)	HMDB0001348	met-d-Creatinine	GCST90200335	15:53700578-54200578	0.7242534592560155	0.4702614956428624	0.1235340467916805
MR-link 2	creatinine	HMDB0000562	stearoyl sphingomyelin (d18:1/18:0)	HMDB0001348	met-d-Creatinine	GCST90200335	15:76097375-76597375	-0.5369430384190564	0.5113764160558846	0.2937200893120342
MR-link 2	creatinine	HMDB0000562	stearoyl sphingomyelin (d18:1/18:0)	HMDB0001348	met-d-Creatinine	GCST90200335	16:20142332-21335139	0.071683487752828	0.3052117724084222	0.8143137068954402
MR-link 2	creatinine	HMDB0000562	stearoyl sphingomyelin (d18:1/18:0)	HMDB0001348	met-d-Creatinine	GCST90200335	16:89453424-89953424	0.373988452438715	0.5324575264113659	0.4824411196929993
MR-link 2	creatinine	HMDB0000562	stearoyl sphingomyelin (d18:1/18:0)	HMDB0001348	met-d-Creatinine	GCST90200335	17:19176536-19724875	0.6578930874279165	0.5232289233964602	0.2086191780582457
MR-link 2	creatinine	HMDB0000562	stearoyl sphingomyelin (d18:1/18:0)	HMDB0001348	met-d-Creatinine	GCST90200335	17:37200083-37954217	0.075355296185797	0.4573630732212532	0.8691326201675559
MR-link 2	creatinine	HMDB0000562	stearoyl sphingomyelin (d18:1/18:0)	HMDB0001348	met-d-Creatinine	GCST90200335	17:58690466-59700441	0.5834845687754765	0.4321873994315601	0.1769925459010892
MR-link 2	creatinine	HMDB0000562	stearoyl sphingomyelin (d18:1/18:0)	HMDB0001348	met-d-Creatinine	GCST90200335	18:76910235-77410235	-0.1702579454132765	0.5576600493186833	0.7601317595786006
MR-link 2	creatinine	HMDB0000562	stearoyl sphingomyelin (d18:1/18:0)	HMDB0001348	met-d-Creatinine	GCST90200335	19:32940263-33709298	0.5821434910342025	0.4962538749577204	0.240765345719483
MR-link 2	creatinine	HMDB0000562	stearoyl sphingomyelin (d18:1/18:0)	HMDB0001348	met-d-Creatinine	GCST90200335	19:45162079-45662079	-5.353380381196082	1.781644031273622	0.0026580634447109
MR-link 2	creatinine	HMDB0000562	stearoyl sphingomyelin (d18:1/18:0)	HMDB0001348	met-d-Creatinine	GCST90200335	20:32653904-33537782	0.9662591001382096	0.5589667307949822	0.0838713511310314
MR-link 2	creatinine	HMDB0000562	stearoyl sphingomyelin (d18:1/18:0)	HMDB0001348	met-d-Creatinine	GCST90200335	22:38345240-38845240	0.3477330702637805	1.0032343694080632	0.7288828302294897
MR-link 2	alanine	HMDB0000161	docosapentaenoate (n6 dpa; 22:5n6)	HMDB0001976	met-d-Ala	GCST90199796	1:206970800-207470800	0.9900595140635178	0.4898929367744468	0.0432827469656386
MR-link 2	alanine	HMDB0000161	docosapentaenoate (n6 dpa; 22:5n6)	HMDB0001976	met-d-Ala	GCST90199796	2:27480940-28253616	0.4309904418976222	0.4524107682137446	0.3407659519029427
MR-link 2	alanine	HMDB0000161	docosapentaenoate (n6 dpa; 22:5n6)	HMDB0001976	met-d-Ala	GCST90199796	2:64970910-65916674	-0.1364911800443758	0.337907682979425	0.6862639127137828
MR-link 2	alanine	HMDB0000161	docosapentaenoate (n6 dpa; 22:5n6)	HMDB0001976	met-d-Ala	GCST90199796	2:211290507-211790507	-0.2217104341046821	0.8718114367899796	0.7992560149177517
MR-link 2	alanine	HMDB0000161	docosapentaenoate (n6 dpa; 22:5n6)	HMDB0001976	met-d-Ala	GCST90199796	3:122879946-123379946	0.5895854391200817	0.6004757111448616	0.3261668898197434
MR-link 2	alanine	HMDB0000161	docosapentaenoate (n6 dpa; 22:5n6)	HMDB0001976	met-d-Ala	GCST90199796	3:159754026-160551365	-0.1426527637351599	0.4797482669366955	0.7661999225092277
MR-link 2	alanine	HMDB0000161	docosapentaenoate (n6 dpa; 22:5n6)	HMDB0001976	met-d-Ala	GCST90199796	4:88958565-89458565	-0.9129415456649848	0.4560112868615986	0.0452830925368417
MR-link 2	alanine	HMDB0000161	docosapentaenoate (n6 dpa; 22:5n6)	HMDB0001976	met-d-Ala	GCST90199796	5:35692098-36469710	0.1460982505442822	0.6260066644378246	0.8154653310087958
MR-link 2	alanine	HMDB0000161	docosapentaenoate (n6 dpa; 22:5n6)	HMDB0001976	met-d-Ala	GCST90199796	6:20453952-20953952	0.0536869341781421	0.5956651069862612	0.928184392492183
MR-link 2	alanine	HMDB0000161	docosapentaenoate (n6 dpa; 22:5n6)	HMDB0001976	met-d-Ala	GCST90199796	7:94972201-95472201	0.3437825026756156	0.8558813279025482	0.6879263470868232
MR-link 2	alanine	HMDB0000161	docosapentaenoate (n6 dpa; 22:5n6)	HMDB0001976	met-d-Ala	GCST90199796	8:17128898-17669461	1.1173391494064302	0.5549815477946305	0.0440840636395903
MR-link 2	alanine	HMDB0000161	docosapentaenoate (n6 dpa; 22:5n6)	HMDB0001976	met-d-Ala	GCST90199796	8:49725746-50225746	0.6229622214727373	0.6960985993120306	0.3708224335268687
MR-link 2	alanine	HMDB0000161	docosapentaenoate (n6 dpa; 22:5n6)	HMDB0001976	met-d-Ala	GCST90199796	8:117935733-118435733	0.1547106931969335	0.5948010480357003	0.7947828245113026
MR-link 2	alanine	HMDB0000161	docosapentaenoate (n6 dpa; 22:5n6)	HMDB0001976	met-d-Ala	GCST90199796	8:145497920-145997920	0.7669675897542511	0.5309943599456745	0.1486268421515507
MR-link 2	alanine	HMDB0000161	docosapentaenoate (n6 dpa; 22:5n6)	HMDB0001976	met-d-Ala	GCST90199796	9:4033137-4533137	-0.5762905441884083	0.6771498654517251	0.3947398138736796
MR-link 2	alanine	HMDB0000161	docosapentaenoate (n6 dpa; 22:5n6)	HMDB0001976	met-d-Ala	GCST90199796	11:8005408-8505408	-0.0115275968036228	0.5904669637610457	0.984424010418599
MR-link 2	alanine	HMDB0000161	docosapentaenoate (n6 dpa; 22:5n6)	HMDB0001976	met-d-Ala	GCST90199796	12:4040249-4540249	0.8752804204180398	0.8201416021917841	0.2858676043336826
MR-link 2	alanine	HMDB0000161	docosapentaenoate (n6 dpa; 22:5n6)	HMDB0001976	met-d-Ala	GCST90199796	12:45894827-46394827	0.0350262645711006	0.8971066634595205	0.9688556354594172
MR-link 2	alanine	HMDB0000161	docosapentaenoate (n6 dpa; 22:5n6)	HMDB0001976	met-d-Ala	GCST90199796	12:46544011-47796599	0.3209254749966641	0.2251797963009241	0.154100385413456
MR-link 2	alanine	HMDB0000161	docosapentaenoate (n6 dpa; 22:5n6)	HMDB0001976	met-d-Ala	GCST90199796	12:56109642-56609642	-0.4942034646825203	0.6583514715812833	0.452852410765399
MR-link 2	alanine	HMDB0000161	docosapentaenoate (n6 dpa; 22:5n6)	HMDB0001976	met-d-Ala	GCST90199796	12:56610577-57110577	0.1783386429992853	0.2530404934413046	0.480945277448855
MR-link 2	alanine	HMDB0000161	docosapentaenoate (n6 dpa; 22:5n6)	HMDB0001976	met-d-Ala	GCST90199796	12:59740767-60240767	-1.056989118003826	0.4013832806823743	0.0084543167867953
MR-link 2	alanine	HMDB0000161	docosapentaenoate (n6 dpa; 22:5n6)	HMDB0001976	met-d-Ala	GCST90199796	12:122367989-122867989	0.1496570748558801	0.538633098030889	0.7811305450442398
MR-link 2	alanine	HMDB0000161	docosapentaenoate (n6 dpa; 22:5n6)	HMDB0001976	met-d-Ala	GCST90199796	12:132815816-133315816	0.2824560065810835	1.0697750660853818	0.7917544280758455
MR-link 2	alanine	HMDB0000161	docosapentaenoate (n6 dpa; 22:5n6)	HMDB0001976	met-d-Ala	GCST90199796	16:69383883-70933639	0.0154447453246292	0.2276145624764808	0.945901203677027
MR-link 2	alanine	HMDB0000161	docosapentaenoate (n6 dpa; 22:5n6)	HMDB0001976	met-d-Ala	GCST90199796	16:70994871-71494871	-0.421084937821006	0.5782913610486496	0.4665195643119729
MR-link 2	alanine	HMDB0000161	docosapentaenoate (n6 dpa; 22:5n6)	HMDB0001976	met-d-Ala	GCST90199796	17:79391534-79891534	-0.1717938545298735	0.5421546472512323	0.75134041087629
MR-link 2	alanine	HMDB0000161	docosapentaenoate (n6 dpa; 22:5n6)	HMDB0001976	met-d-Ala	GCST90199796	21:32796216-33296216	-0.2980564298739674	1.8209973854705628	0.8699849747076862
MR-link 2	alanine	HMDB0000161	docosapentaenoate (n6 dpa; 22:5n6)	HMDB0001976	met-d-Ala	GCST90199796	22:18934095-19434095	-1.2132801284810184	0.9425855745210472	0.1980305108075542
MR-link 2	tyrosine	HMDB0000158	taurocholate	HMDB0000036	met-d-Tyr	GCST90200333	2:211293055-211793055	0.7799732190115659	0.7468605787154116	0.2963300680687178
MR-link 2	tyrosine	HMDB0000158	taurocholate	HMDB0000036	met-d-Tyr	GCST90200333	3:135701113-136607693	-0.0500974137249989	0.4606374947851129	0.9133954686027576
MR-link 2	tyrosine	HMDB0000158	taurocholate	HMDB0000036	met-d-Tyr	GCST90200333	3:186140627-186640627	-0.9476782254808562	0.7086546545844334	0.1811273297456987
MR-link 2	tyrosine	HMDB0000158	taurocholate	HMDB0000036	met-d-Tyr	GCST90200333	4:99789651-100289651	0.2144099690261329	0.429632082540433	0.6177407527038707
MR-link 2	tyrosine	HMDB0000158	taurocholate	HMDB0000036	met-d-Tyr	GCST90200333	4:124511762-125011762	-1.1334319152691097	1.0226180898554602	0.2677051360040679
MR-link 2	tyrosine	HMDB0000158	taurocholate	HMDB0000036	met-d-Tyr	GCST90200333	5:89941256-90441256	0.3577839857853166	0.8825517348521926	0.685185582447916
MR-link 2	tyrosine	HMDB0000158	taurocholate	HMDB0000036	met-d-Tyr	GCST90200333	6:43031486-43531486	0.7595215198345242	0.6613622844032353	0.2507953177762047
MR-link 2	tyrosine	HMDB0000158	taurocholate	HMDB0000036	met-d-Tyr	GCST90200333	6:110683901-112778738	-0.0550557040198349	0.0879649013235575	0.5313919267643412
MR-link 2	tyrosine	HMDB0000158	taurocholate	HMDB0000036	met-d-Tyr	GCST90200333	7:25715759-26215759	-0.2985933289484382	0.6167221194615599	0.6282710017564651
MR-link 2	tyrosine	HMDB0000158	taurocholate	HMDB0000036	met-d-Tyr	GCST90200333	7:27916442-28416442	-1.159631527656559	0.5726527552598366	0.0428656252447655
MR-link 2	tyrosine	HMDB0000158	taurocholate	HMDB0000036	met-d-Tyr	GCST90200333	8:126236230-126736230	0.154069650519094	0.5049160624893254	0.7602601862345393
MR-link 2	tyrosine	HMDB0000158	taurocholate	HMDB0000036	met-d-Tyr	GCST90200333	9:21884651-22384651	0.0383913402465018	1.001334327990194	0.9694164538256808
MR-link 2	tyrosine	HMDB0000158	taurocholate	HMDB0000036	met-d-Tyr	GCST90200333	10:64760672-65511176	0.1384244636633817	0.5407206578739476	0.7979508726618681
MR-link 2	tyrosine	HMDB0000158	taurocholate	HMDB0000036	met-d-Tyr	GCST90200333	11:8005408-8505408	0.4214236024560801	4.770386928798611	0.929605178073457
MR-link 2	tyrosine	HMDB0000158	taurocholate	HMDB0000036	met-d-Tyr	GCST90200333	11:61320783-61820783	0.1707886399028672	0.6185819549413466	0.782473542597286
MR-link 2	tyrosine	HMDB0000158	taurocholate	HMDB0000036	met-d-Tyr	GCST90200333	12:21081549-21581549	0.5631788182225699	0.3374388562233587	0.0951212754000954
MR-link 2	tyrosine	HMDB0000158	taurocholate	HMDB0000036	met-d-Tyr	GCST90200333	12:46690648-47449549	-0.058825182242753	0.48706282912416	0.9038689773122474
MR-link 2	tyrosine	HMDB0000158	taurocholate	HMDB0000036	met-d-Tyr	GCST90200333	12:56615040-57115040	0.3734559129373292	0.3295423298441808	0.2571066482999449
MR-link 2	tyrosine	HMDB0000158	taurocholate	HMDB0000036	met-d-Tyr	GCST90200333	12:59740603-60240603	0.1529947163685964	0.6708775003843579	0.8196060926326022
MR-link 2	tyrosine	HMDB0000158	taurocholate	HMDB0000036	met-d-Tyr	GCST90200333	12:121174574-121674574	0.1160798900942568	0.2704650389546467	0.6677876501954807
MR-link 2	tyrosine	HMDB0000158	taurocholate	HMDB0000036	met-d-Tyr	GCST90200333	12:122076812-122576812	-0.3175749403782788	0.5895126142091662	0.5900886115029434
MR-link 2	tyrosine	HMDB0000158	taurocholate	HMDB0000036	met-d-Tyr	GCST90200333	14:102441854-102941854	-1.2376710967352569	0.9122265735846528	0.1748579789795588
MR-link 2	tyrosine	HMDB0000158	taurocholate	HMDB0000036	met-d-Tyr	GCST90200333	16:70194094-72795019	-0.2028405143330129	0.1300066244120954	0.1187050321220631
MR-link 2	tyrosine	HMDB0000158	taurocholate	HMDB0000036	met-d-Tyr	GCST90200333	16:79505446-80005446	-1.227035785382202	1.178434588358392	0.2977631697022918
MR-link 2	tyrosine	HMDB0000158	taurocholate	HMDB0000036	met-d-Tyr	GCST90200333	19:45175460-45675460	0.8101891533963452	1.1611402359409646	0.4853316387249884
MR-link 2	tyrosine	HMDB0000158	taurocholate	HMDB0000036	met-d-Tyr	GCST90200333	20:42792364-43292364	1.5065406704339557	1.4239326634750076	0.2900490670260134
MR-link 2	tyrosine	HMDB0000158	taurocholate	HMDB0000036	met-d-Tyr	GCST90200333	22:31926825-32426825	-0.358487603032383	0.6753466081458634	0.5955433997677955
MR-link 2	tyrosine	HMDB0000158	taurocholate	HMDB0000036	met-d-Tyr	GCST90200333	22:44074855-44574855	0.7555055267630646	1.1948380850010842	0.5271857207555801
MR-link 2	methionine	HMDB0000696	tyrosine	HMDB0000158	M01302	M01299	1:213396566-213896566	0.8411560063012666	0.2107302272976323	6.56221325412145e-05
MR-link 2	tryptophan	HMDB0000929	stearoyl sphingomyelin (d18:1/18:0)	HMDB0001348	bioa_020	GCST90200335	4:156560755-157060755	0.1060783914426053	0.1616940190764595	0.5117958126401692
MR-link 2	tryptophan	HMDB0000929	stearoyl sphingomyelin (d18:1/18:0)	HMDB0001348	bioa_020	GCST90200335	6:111336667-112095774	0.2386288236430962	0.165132619638098	0.1484371547883618
MR-link 2	tyrosine	HMDB0000158	creatinine	HMDB0000562	GCST90200427	GCST90200366	6:111308006-112158646	-0.1670339009523013	0.1074890670084252	0.120193535715745
MR-link 2	tyrosine	HMDB0000158	creatinine	HMDB0000562	GCST90200427	GCST90200366	16:71156147-71656147	0.0394204398043257	0.1979798963321064	0.8421740808465921
MR-link 2	glutamine	HMDB0000641	beta-citrylglutamate	HMDB0241915	GCST90200419	GCST90199911	12:56335248-57115338	-0.0634750430758252	0.0741574701785835	0.3920257612673673
MR-link 2	acetone	HMDB0001659	threonine	HMDB0000167	met-d-Acetone	bioa_019	1:120074995-120574995	-0.2999862752393243	0.3433953270812892	0.3823422856019243
MR-link 2	acetone	HMDB0001659	threonine	HMDB0000167	met-d-Acetone	bioa_019	5:41206969-43455198	-0.0746951589401479	0.1322040806744989	0.5720745186322052
MR-link 2	acetone	HMDB0001659	threonine	HMDB0000167	met-d-Acetone	bioa_019	8:126241733-126741733	0.5897199553734168	0.3639605534584094	0.1051709928781168
MR-link 2	acetone	HMDB0001659	threonine	HMDB0000167	met-d-Acetone	bioa_019	10:135065795-135607239	-0.0211975762491752	0.1736102790505804	0.9028209113197956
MR-link 2	acetone	HMDB0001659	threonine	HMDB0000167	met-d-Acetone	bioa_019	12:122365033-122865033	0.6408552105135314	0.6428456777175392	0.3188112737821859
MR-link 2	acetone	HMDB0001659	threonine	HMDB0000167	met-d-Acetone	bioa_019	13:42058883-42558883	0.4218188001466849	0.407927656379222	0.3011114058998397
MR-link 2	acetone	HMDB0001659	threonine	HMDB0000167	met-d-Acetone	bioa_019	19:45929043-46429043	0.8031480467722351	0.4486537051278266	0.0734331620155061
MR-link 2	acetylphosphate	HMDB0001494	citrulline	HMDB0000904	M15488	GCST90200403	1:109564880-110064880	0.0099146129709494	0.1781782700728653	0.9556251377240834
MR-link 2	acetylphosphate	HMDB0001494	citrulline	HMDB0000904	M15488	GCST90200403	6:96128415-96628415	0.2144007398010597	0.2079993833584084	0.3026459488611652
MR-link 2	serine	HMDB0000187	inosine	HMDB0000195	bioa_018	M01123	1:11610843-12110843	0.5288212481801244	0.6009197461710507	0.3788486074683449
MR-link 2	serine	HMDB0000187	inosine	HMDB0000195	bioa_018	M01123	1:119427250-120522606	0.1347950596649626	0.170226643289415	0.4284444025751198
MR-link 2	serine	HMDB0000187	inosine	HMDB0000195	bioa_018	M01123	2:27480940-27980940	-0.2071532320682051	0.3543488719845421	0.5588150345944815
MR-link 2	serine	HMDB0000187	inosine	HMDB0000195	bioa_018	M01123	2:211315692-212076215	-0.0804844032832762	0.1883123205969933	0.6690891000511447
MR-link 2	serine	HMDB0000187	inosine	HMDB0000195	bioa_018	M01123	3:125660381-126160381	0.0325422705140589	0.4813361576293121	0.9460975288361944
MR-link 2	serine	HMDB0000187	inosine	HMDB0000195	bioa_018	M01123	7:55551853-56922308	0.1107260400263556	0.2009554683623679	0.5816351176678454
MR-link 2	serine	HMDB0000187	inosine	HMDB0000195	bioa_018	M01123	8:126232621-126732621	0.5645433828097547	0.6004617151612753	0.3471241392098538
MR-link 2	serine	HMDB0000187	inosine	HMDB0000195	bioa_018	M01123	10:65065800-65565800	0.900998120128656	0.7649507798407433	0.2388559713015585
MR-link 2	1-methylurate	HMDB0003099	sarcosine	HMDB0000271	M34395	GCST90200291	8:18010431-18510431	0.1130459456241467	0.0896509577067598	0.2073245692438883
MR-link 2	4-methyl-2-oxopentanoate	HMDB0000695	kynurenine	HMDB0000684	GCST90199655	GCST90199636	4:88953670-89453670	-0.0966981402098156	0.1690349714707794	0.5672813492023635
MR-link 2	aspartate	HMDB0000191	beta-alanine	HMDB0000056	bioa_004	GCST90200361	2:211431243-211931243	-0.2140507982832387	0.2599962145970342	0.4103463467162724
MR-link 2	aspartate	HMDB0000191	beta-alanine	HMDB0000056	bioa_004	GCST90200361	4:178111051-178611051	-0.0826886800129403	0.1215014513339236	0.4961517557048714
MR-link 2	aspartate	HMDB0000191	beta-alanine	HMDB0000056	bioa_004	GCST90200361	12:101969766-102469766	0.3146310456285408	0.1895247447485891	0.0968932577461479
MR-link 2	glycerophosphorylcholine (gpc)	HMDB0000086	glutamate	HMDB0000148	GCST90199629	M32322	1:40156715-40656715	-0.0798197734169406	0.1795893750865295	0.6567121362357362
MR-link 2	aspartate	HMDB0000191	kynurenine	HMDB0000684	bioa_004	M15140	2:211431243-211931243	0.4931284520490128	0.3677462760506906	0.1799374963685518
MR-link 2	aspartate	HMDB0000191	kynurenine	HMDB0000684	bioa_004	M15140	4:178111051-178611051	0.0372669662733333	0.1193968786340614	0.7549441558781862
MR-link 2	aspartate	HMDB0000191	kynurenine	HMDB0000684	bioa_004	M15140	12:101969766-102469766	0.1119543845631703	0.193946126070025	0.5637741256766652
MR-link 2	4-methyl-2-oxopentanoate	HMDB0000695	s-1-pyrroline-5-carboxylate	HMDB0001301	M22116	GCST90200381	4:88976422-89476422	-0.1622170000362235	0.1458221969667768	0.2659532721049513
MR-link 2	4-methyl-2-oxopentanoate	HMDB0000695	s-1-pyrroline-5-carboxylate	HMDB0001301	M22116	GCST90200381	13:48209901-48709901	-0.1609901577238811	0.4346430293854001	0.7110872511353352
MR-link 2	hypoxanthine	HMDB0000157	serine	HMDB0000187	M03127	GCST90200415	6:16038192-16538192	-0.2353923944413987	0.1396158235581097	0.0917956394364584
MR-link 2	alpha-tocopherol	HMDB0001893	gluconate	HMDB0000625	GCST90200302	GCST90200373	1:62651807-63403953	0.2378806969180428	0.5213222109387506	0.6481723716165219
MR-link 2	kynurenine	HMDB0000684	leucine	HMDB0000687	bioa_027	bioa_011	1:241473615-241973615	-0.0006732994818184	0.0858600631662348	0.9937431940340746
MR-link 2	kynurenine	HMDB0000684	leucine	HMDB0000687	bioa_027	bioa_011	5:131338151-131838151	0.0732278845307137	0.1198707544225968	0.5412721881195681
MR-link 2	kynurenine	HMDB0000684	leucine	HMDB0000687	bioa_027	bioa_011	5:176563404-177063404	0.4081693449644756	0.1684017864877004	0.0153597910955225
MR-link 2	kynurenine	HMDB0000684	leucine	HMDB0000687	bioa_027	bioa_011	8:39556267-40056267	0.0193656128208698	0.0492003984193735	0.693871338404952
MR-link 2	kynurenine	HMDB0000684	leucine	HMDB0000687	bioa_027	bioa_011	12:111111298-111611298	0.1763984660031057	0.1693127573724659	0.297481311430361
MR-link 2	kynurenine	HMDB0000684	leucine	HMDB0000687	bioa_027	bioa_011	12:111634608-113433486	0.0975401583847364	0.0590693185036114	0.0986808125516702
MR-link 2	kynurenine	HMDB0000684	leucine	HMDB0000687	bioa_027	bioa_011	16:87568569-88128476	-0.0212156587019622	0.0258587482689981	0.4119629564028891
MR-link 2	n-stearoyl-sphingosine (d18:1/18:0)*	HMDB0004950	tryptophan	HMDB0000929	GCST90200341	GCST90200441	10:64645010-65401382	-0.2473495332002596	0.1921998306623105	0.1981154138605317
MR-link 2	n-stearoyl-sphingosine (d18:1/18:0)*	HMDB0004950	tryptophan	HMDB0000929	GCST90200341	GCST90200441	14:63982220-64482220	-0.2178631544708774	0.1669446162203063	0.1918919701114355
MR-link 2	n-stearoyl-sphingosine (d18:1/18:0)*	HMDB0004950	tryptophan	HMDB0000929	GCST90200341	GCST90200441	18:55052269-55552269	-0.237074617832888	0.1734272764450305	0.1716261532802481
MR-link 2	n-stearoyl-sphingosine (d18:1/18:0)*	HMDB0004950	tryptophan	HMDB0000929	GCST90200341	GCST90200441	19:8013648-8513648	-0.0079405839049502	0.0905375498030788	0.9301112499892934
MR-link 2	isoursodeoxycholate	HMDB0000686	arachidonate (20:4n6)	HMDB0001043	GCST90199892	M01110	5:35715970-36215970	0.3641576539578496	0.2328325132218969	0.1178098996925693
MR-link 2	spermidine	HMDB0001257	betaine	HMDB0000043	bioa_033	M03141	1:247760300-248289451	-0.0053085833581101	0.0898261564122974	0.952873722071648
MR-link 2	aspartate	HMDB0000191	glucuronate	HMDB0000127	bioa_004	GCST90199641	2:211431243-211931243	0.3815879879272962	0.2644867668627986	0.1490912229785445
MR-link 2	aspartate	HMDB0000191	glucuronate	HMDB0000127	bioa_004	GCST90199641	4:178111051-178611051	-0.0046647888790292	0.1127576982325097	0.967000908320558
MR-link 2	aspartate	HMDB0000191	glucuronate	HMDB0000127	bioa_004	GCST90199641	12:101969766-102469766	0.0443379708269648	0.1572297435229707	0.7779474939194436
MR-link 2	n-stearoyl-sphingosine (d18:1/18:0)*	HMDB0004950	arginine	HMDB0000517	GCST90200341	bioa_002	10:64645010-65401382	0.1216771298378034	0.1693473448878907	0.4724451806289634
MR-link 2	n-stearoyl-sphingosine (d18:1/18:0)*	HMDB0004950	arginine	HMDB0000517	GCST90200341	bioa_002	14:63982220-64482220	0.1880184535271186	0.0910081642976191	0.0388330593538238
MR-link 2	n-stearoyl-sphingosine (d18:1/18:0)*	HMDB0004950	arginine	HMDB0000517	GCST90200341	bioa_002	18:55052269-55552269	0.0501216205556502	0.0866937335040324	0.5631656671977533
MR-link 2	biliverdin	HMDB0001008	leucine	HMDB0000687	M02137	GCST90200389	2:234046650-234918570	0.0244977059818896	0.0406685916581902	0.5469251514718663
MR-link 2	choline	HMDB0000097	kynurenate	HMDB0000715	GCST90200327	GCST90200454	2:211290507-211790507	0.9331115971331012	0.2327585439188747	6.099572630825682e-05
MR-link 2	choline	HMDB0000097	kynurenate	HMDB0000715	GCST90200327	GCST90200454	17:17175631-17675631	0.3299936451069207	0.1298576822133775	0.0110474401990846
MR-link 2	kynurenine	HMDB0000684	5-acetylamino-6-formylamino-3-methyluracil	HMDB0011105	GCST90199636	GCST90200680	1:241463402-241963402	0.2648134354887503	0.2693305413504402	0.3254950433876067
MR-link 2	kynurenine	HMDB0000684	5-acetylamino-6-formylamino-3-methyluracil	HMDB0011105	GCST90199636	GCST90200680	8:39554593-40054593	-0.0107956549070423	0.1944979211715627	0.9557359509130022
MR-link 2	kynurenine	HMDB0000684	5-acetylamino-6-formylamino-3-methyluracil	HMDB0011105	GCST90199636	GCST90200680	12:111809557-113090766	0.2048519626409347	0.1771245612359271	0.2474596035956369
MR-link 2	kynurenine	HMDB0000684	5-acetylamino-6-formylamino-3-methyluracil	HMDB0011105	GCST90199636	GCST90200680	16:87568373-88128072	-0.07209646186995	0.0754503821525732	0.3393006430085089
MR-link 2	7-methylxanthine	HMDB0001991	n-palmitoyl-sphingosine (d18:1/16:0)	HMDB0004949	GCST90199754	GCST90200336	1:197801712-198301712	0.4960400076513581	0.4673531783483174	0.2885165704311014
MR-link 2	7-methylxanthine	HMDB0001991	n-palmitoyl-sphingosine (d18:1/16:0)	HMDB0004949	GCST90199754	GCST90200336	15:74777880-75578595	0.0004738684572563	0.1837617783304283	0.9979424888554332
MR-link 2	hypoxanthine	HMDB0000157	sphingosine	HMDB0000252	M03127	GCST90200385	6:16038192-16538192	-0.0244655806445299	0.1371886623836247	0.8584596612757432
MR-link 2	acetate	HMDB0000042	glycochenodeoxycholate	HMDB0000637	met-d-Acetate	GCST90200342	2:27480940-27980940	0.494748883934648	0.6199103549909931	0.4248139314072049
MR-link 2	acetate	HMDB0000042	glycochenodeoxycholate	HMDB0000637	met-d-Acetate	GCST90200342	2:136358646-136858646	0.5381450158791437	0.7420731428523284	0.468334655659488
MR-link 2	acetate	HMDB0000042	glycochenodeoxycholate	HMDB0000637	met-d-Acetate	GCST90200342	9:4513491-5013491	0.3737525990213218	0.4719037476268702	0.4283547071949762
MR-link 2	acetate	HMDB0000042	glycochenodeoxycholate	HMDB0000637	met-d-Acetate	GCST90200342	12:111634608-112523499	-0.1332838828107854	1.0051276243363696	0.8945066165707761
MR-link 2	acetate	HMDB0000042	glycochenodeoxycholate	HMDB0000637	met-d-Acetate	GCST90200342	12:112590766-113090766	-0.3004362848176445	1.4090788171800963	0.8311595209093301
MR-link 2	acetate	HMDB0000042	glycochenodeoxycholate	HMDB0000637	met-d-Acetate	GCST90200342	15:43683941-44183941	-0.3840198826437447	1.0143674407516747	0.7049992952640176
MR-link 2	acetate	HMDB0000042	glycochenodeoxycholate	HMDB0000637	met-d-Acetate	GCST90200342	20:23910811-24695002	-0.3859659323079014	0.7449141855088934	0.6043642497596766
MR-link 2	acetate	HMDB0000042	glycochenodeoxycholate	HMDB0000637	met-d-Acetate	GCST90200342	20:24698737-26432690	-0.3469060979644447	0.2697968618951177	0.1985111973195038
MR-link 2	acetate	HMDB0000042	glycochenodeoxycholate	HMDB0000637	met-d-Acetate	GCST90200342	20:32973832-34017690	0.6967222741516479	0.7124769029033624	0.3281299564805806
MR-link 2	alanine	HMDB0000161	glycochenodeoxycholate	HMDB0000637	bioa_001	GCST90200342	1:206985954-207485954	-0.0939162227919601	0.3416262786993939	0.7833859632364562
MR-link 2	alanine	HMDB0000161	glycochenodeoxycholate	HMDB0000637	bioa_001	GCST90200342	2:27143030-28594285	-0.1446704920646081	0.2800040265580534	0.6053845177044256
MR-link 2	alanine	HMDB0000161	glycochenodeoxycholate	HMDB0000637	bioa_001	GCST90200342	2:64958074-65458074	0.3214649856926638	0.4172652559141053	0.4410572067401378
MR-link 2	alanine	HMDB0000161	glycochenodeoxycholate	HMDB0000637	bioa_001	GCST90200342	3:71155270-71655270	0.5379072839558224	0.5668975087307423	0.3426910009624551
MR-link 2	alanine	HMDB0000161	glycochenodeoxycholate	HMDB0000637	bioa_001	GCST90200342	4:88976422-89476422	-0.1338176166891698	0.5783764328683437	0.8170291672690442
MR-link 2	alanine	HMDB0000161	glycochenodeoxycholate	HMDB0000637	bioa_001	GCST90200342	7:72732874-73232874	0.3634722761267869	0.9996929505724588	0.7161687403393352
MR-link 2	alanine	HMDB0000161	glycochenodeoxycholate	HMDB0000637	bioa_001	GCST90200342	8:145568681-146068681	0.1590054033789306	0.545662688078908	0.7707464010636186
MR-link 2	alanine	HMDB0000161	glycochenodeoxycholate	HMDB0000637	bioa_001	GCST90200342	9:4040541-4540541	0.3445640378219173	0.6506423258562616	0.5964064949901671
MR-link 2	alanine	HMDB0000161	glycochenodeoxycholate	HMDB0000637	bioa_001	GCST90200342	12:46636543-47713425	0.222843233719828	0.1885393949913388	0.2372274438588617
MR-link 2	alanine	HMDB0000161	glycochenodeoxycholate	HMDB0000637	bioa_001	GCST90200342	12:56615040-57115040	0.6123153860503099	0.3297655303250495	0.0633367008132702
MR-link 2	alanine	HMDB0000161	glycochenodeoxycholate	HMDB0000637	bioa_001	GCST90200342	12:59727701-60227701	-0.2365457801200569	0.3443650719770204	0.4921431625859901
MR-link 2	alanine	HMDB0000161	glycochenodeoxycholate	HMDB0000637	bioa_001	GCST90200342	14:75116447-75616447	0.1450963889458257	0.9505390833444878	0.8786771154055785
MR-link 2	alanine	HMDB0000161	glycochenodeoxycholate	HMDB0000637	bioa_001	GCST90200342	16:69621701-70931491	-0.3789597280527029	0.2211648543872659	0.0866257879118701
MR-link 2	alanine	HMDB0000161	glycochenodeoxycholate	HMDB0000637	bioa_001	GCST90200342	17:40568584-41068584	-0.1284367630996413	0.5333007631904126	0.8096840572239832
MR-link 2	alanine	HMDB0000161	glycochenodeoxycholate	HMDB0000637	bioa_001	GCST90200342	22:18906543-19406543	0.268341263754948	0.5304175220389238	0.6129228295294038
MR-link 2	creatine	HMDB0000064	docosahexaenoate (dha; 22:6n3)	HMDB0002183	GCST90200323	GCST90199651	2:211290507-211790507	0.0651665559738562	0.0928046148789597	0.482560120385482
MR-link 2	creatine	HMDB0000064	docosahexaenoate (dha; 22:6n3)	HMDB0002183	GCST90200323	GCST90199651	15:45404327-45904327	-0.1259232564065339	0.1871303156659371	0.5009998046379911
MR-link 2	dimethylglycine	HMDB0000092	3-(4-hydroxyphenyl)lactate	HMDB0000755	GCST90200424	GCST90200371	5:78080227-78832833	0.0145586166849576	0.0394654230353806	0.7122056229072828
MR-link 2	dimethylglycine	HMDB0000092	3-(4-hydroxyphenyl)lactate	HMDB0000755	GCST90200424	GCST90200371	10:103976834-104737382	0.3074897982802079	0.1640867164058045	0.0609377403047868
MR-link 2	dimethylglycine	HMDB0000092	3-(4-hydroxyphenyl)lactate	HMDB0000755	GCST90200424	GCST90200371	15:76242337-76742337	0.0437850519392955	0.140171289354137	0.7547607224623344
MR-link 2	tryptophan	HMDB0000929	threonine	HMDB0000167	M00054	M01284	3:20813578-21313578	0.3229608880606605	0.1760954055288412	0.0666523804778059
MR-link 2	tryptophan	HMDB0000929	threonine	HMDB0000167	M00054	M01284	3:189559163-190059163	-0.1241459669773384	0.6261953840265773	0.8428460559626932
MR-link 2	tryptophan	HMDB0000929	threonine	HMDB0000167	M00054	M01284	4:156579823-157079823	0.0044563354055059	0.1899722261179036	0.9812850792779712
MR-link 2	tryptophan	HMDB0000929	threonine	HMDB0000167	M00054	M01284	5:142947848-143447848	0.3531012010586289	0.2309602198797613	0.1263041365703434
MR-link 2	tryptophan	HMDB0000929	threonine	HMDB0000167	M00054	M01284	5:153760041-154260041	0.1421137707914973	0.520440461670208	0.7848036994043106
MR-link 2	tryptophan	HMDB0000929	threonine	HMDB0000167	M00054	M01284	6:111281159-111781159	0.3189460377983717	0.1738118171444471	0.0665045357899916
MR-link 2	tryptophan	HMDB0000929	threonine	HMDB0000167	M00054	M01284	6:125293311-125793311	-0.1860048574707974	0.4058487294143073	0.6467291632143113
MR-link 2	tryptophan	HMDB0000929	threonine	HMDB0000167	M00054	M01284	7:14057409-14557409	0.4051335375257993	0.2620387842468797	0.1220846825086498
MR-link 2	tryptophan	HMDB0000929	threonine	HMDB0000167	M00054	M01284	11:116404435-116904435	-0.332606771030573	0.1782298055233765	0.0620178557348797
MR-link 2	tryptophan	HMDB0000929	threonine	HMDB0000167	M00054	M01284	16:53794515-54294515	0.7550089955895498	1.2277887893689408	0.5385983487389401
MR-link 2	7-methylxanthine	HMDB0001991	glucose	HMDB0000122	GCST90199754	GCST90200440	1:197801712-198301712	0.2386868560143107	0.4102324297794939	0.5606790247207343
MR-link 2	7-methylxanthine	HMDB0001991	glucose	HMDB0000122	GCST90199754	GCST90200440	15:74777880-75578595	-0.1364515834395043	0.1894116730342742	0.4712806537225189
MR-link 2	creatine	HMDB0000064	cholesterol	HMDB0000067	M27718	M00063	2:211346498-211846498	-0.0710258038854601	0.0905610964442956	0.4328722877846898
MR-link 2	dimethylglycine	HMDB0000092	citrate	HMDB0000094	GCST90200424	met-d-Citrate	5:78080227-78832833	-0.0210924915368227	0.0119701229963702	0.0780532810329492
MR-link 2	dimethylglycine	HMDB0000092	citrate	HMDB0000094	GCST90200424	met-d-Citrate	10:103976834-104737382	0.1393221801363303	0.0725754180067909	0.0548972841734063
MR-link 2	dimethylglycine	HMDB0000092	citrate	HMDB0000094	GCST90200424	met-d-Citrate	15:76242337-76742337	-0.0287954685854442	0.0452711865990488	0.5247333185462171
MR-link 2	betaine	HMDB0000043	creatinine	HMDB0000562	M03141	met-d-Creatinine	2:211337631-211837631	-0.2869176373776131	0.0626781013972723	4.702563239674308e-06
MR-link 2	betaine	HMDB0000043	creatinine	HMDB0000562	M03141	met-d-Creatinine	5:78095798-78666416	-0.0714918711037361	0.0337646473906148	0.0342294135077821
MR-link 2	betaine	HMDB0000043	creatinine	HMDB0000562	M03141	met-d-Creatinine	12:30349-530349	-0.2010998973231756	0.065109852454335	0.002010852963066
MR-link 2	betaine	HMDB0000043	creatinine	HMDB0000562	M03141	met-d-Creatinine	21:44237404-44737404	-0.0981495503513756	0.0455156670928	0.0310531888906984
MR-link 2	docosahexaenoate (dha; 22:6n3)	HMDB0002183	allantoin	HMDB0000462	GCST90199651	GCST90200286	11:61376206-61876206	-0.1237589811073412	0.1853083868839714	0.5042266768184296
MR-link 2	aspartate	HMDB0000191	alanine	HMDB0000161	GCST90200370	M32339	3:56598999-57098999	-0.0016511811728728	0.1571988723810487	0.991619356298222
MR-link 2	uridine	HMDB0000296	alpha-ketobutyrate	HMDB0000005	M00606	GCST90200438	1:20665172-21165172	-0.0907231362965103	0.2323075814508634	0.6961444962554317
MR-link 2	uridine	HMDB0000296	alpha-ketobutyrate	HMDB0000005	M00606	GCST90200438	7:47852911-48352911	-0.1287873325116106	0.2558185825370279	0.6146603805509498
MR-link 2	uridine	HMDB0000296	alpha-ketobutyrate	HMDB0000005	M00606	GCST90200438	22:50721752-51221752	0.0157091092283156	0.1539768521545316	0.9187387857984816
MR-link 2	biliverdin	HMDB0001008	ornithine	HMDB0000214	GCST90200706	M01493	2:233898737-234978158	-0.0162947452128113	0.0326954009572558	0.6182159875123943
MR-link 2	biliverdin	HMDB0001008	ornithine	HMDB0000214	GCST90200706	M01493	12:21102315-21602315	0.1582626959842322	0.1747750334248389	0.3651887339985572
MR-link 2	histidine	HMDB0000177	s-1-pyrroline-5-carboxylate	HMDB0001301	bioa_009	GCST90200381	2:27492603-27992603	0.8574336430474564	0.4590717127628911	0.0617961810391186
MR-link 2	histidine	HMDB0000177	s-1-pyrroline-5-carboxylate	HMDB0001301	bioa_009	GCST90200381	2:211331245-211831245	1.5435176311396237	0.4326478065154561	0.0003602553697947
MR-link 2	histidine	HMDB0000177	s-1-pyrroline-5-carboxylate	HMDB0001301	bioa_009	GCST90200381	3:186208322-186708322	-0.4141824020119469	0.4171102115091584	0.3207193457479468
MR-link 2	histidine	HMDB0000177	s-1-pyrroline-5-carboxylate	HMDB0001301	bioa_009	GCST90200381	4:186893802-187393802	0.382698763825916	0.2486647954534815	0.1238007191002131
MR-link 2	histidine	HMDB0000177	s-1-pyrroline-5-carboxylate	HMDB0001301	bioa_009	GCST90200381	12:56615040-57115040	0.3281224176735543	0.424916423116807	0.4399932559273591
MR-link 2	histidine	HMDB0000177	s-1-pyrroline-5-carboxylate	HMDB0001301	bioa_009	GCST90200381	12:96083535-96730076	-0.1084798301229643	0.153245971651334	0.4790194900905647
MR-link 2	histidine	HMDB0000177	s-1-pyrroline-5-carboxylate	HMDB0001301	bioa_009	GCST90200381	14:21229605-21729605	-0.1491285334256389	0.3873636555526806	0.7002497979666054
MR-link 2	histidine	HMDB0000177	s-1-pyrroline-5-carboxylate	HMDB0001301	bioa_009	GCST90200381	15:58473939-58973939	-1.3691140527690686	0.5893188336841619	0.0201676328239531
MR-link 2	creatine	HMDB0000064	phenylalanine	HMDB0000159	M27718	GCST90200396	2:211346498-211846498	-0.1509924128272546	0.0834016625553469	0.0702299835332433
MR-link 2	aspartate	HMDB0000191	hypotaurine	HMDB0000965	GCST90200370	GCST90200379	3:56598999-57098999	0.1508193436103369	0.1448171840967048	0.2976683898214951
MR-link 2	aspartate	HMDB0000191	hypotaurine	HMDB0000965	GCST90200370	GCST90200379	5:36388589-36888589	0.7628343819695194	0.4191296068723467	0.068752284294079
MR-link 2	glycine	HMDB0000123	dehydroepiandrosterone sulfate (dhea-s)	HMDB0001032	met-d-Gly	GCST90199673	1:11606378-12106378	-0.067198461537772	0.7397927482708655	0.927624357166551
MR-link 2	glycine	HMDB0000123	dehydroepiandrosterone sulfate (dhea-s)	HMDB0001032	met-d-Gly	GCST90199673	1:75982013-76482013	-0.3358739786971504	0.3741201413062055	0.3693079828730282
MR-link 2	glycine	HMDB0000123	dehydroepiandrosterone sulfate (dhea-s)	HMDB0001032	met-d-Gly	GCST90199673	1:120004506-120504506	0.5164860547579212	0.6371283694653438	0.4175685499810561
MR-link 2	glycine	HMDB0000123	dehydroepiandrosterone sulfate (dhea-s)	HMDB0001032	met-d-Gly	GCST90199673	1:151589838-152089838	-0.7876790505594163	0.9535086566595696	0.4087559640945241
MR-link 2	glycine	HMDB0000123	dehydroepiandrosterone sulfate (dhea-s)	HMDB0001032	met-d-Gly	GCST90199673	2:165276338-165776338	-0.3597289434693178	0.9547100896215454	0.7063267700820502
MR-link 2	glycine	HMDB0000123	dehydroepiandrosterone sulfate (dhea-s)	HMDB0001032	met-d-Gly	GCST90199673	2:208538752-212979649	0.0337596980751105	0.0248010028932751	0.1734431958138467
MR-link 2	glycine	HMDB0000123	dehydroepiandrosterone sulfate (dhea-s)	HMDB0001032	met-d-Gly	GCST90199673	2:226790540-227290540	0.042682629291153	0.7553803736915415	0.9549396587633828
MR-link 2	glycine	HMDB0000123	dehydroepiandrosterone sulfate (dhea-s)	HMDB0001032	met-d-Gly	GCST90199673	3:12110357-12610357	0.3487087744217039	0.6365325463460306	0.583811712404233
MR-link 2	glycine	HMDB0000123	dehydroepiandrosterone sulfate (dhea-s)	HMDB0001032	met-d-Gly	GCST90199673	3:48534270-49826414	0.0081991257685488	0.5689427881908056	0.9885019556182788
MR-link 2	glycine	HMDB0000123	dehydroepiandrosterone sulfate (dhea-s)	HMDB0001032	met-d-Gly	GCST90199673	3:125116791-126249375	0.198887771006984	0.1540901487371367	0.1967995843095741
MR-link 2	glycine	HMDB0000123	dehydroepiandrosterone sulfate (dhea-s)	HMDB0001032	met-d-Gly	GCST90199673	4:102676923-103438709	0.2969726082916702	0.6275758433908828	0.6360662701195823
MR-link 2	glycine	HMDB0000123	dehydroepiandrosterone sulfate (dhea-s)	HMDB0001032	met-d-Gly	GCST90199673	5:90005685-90505685	0.4196541436545186	0.7013899869405956	0.5496278735163014
MR-link 2	glycine	HMDB0000123	dehydroepiandrosterone sulfate (dhea-s)	HMDB0001032	met-d-Gly	GCST90199673	5:131427047-131927047	-0.3903738311514623	0.7130003222927935	0.584029341702673
MR-link 2	glycine	HMDB0000123	dehydroepiandrosterone sulfate (dhea-s)	HMDB0001032	met-d-Gly	GCST90199673	6:131620261-132120261	0.9271568967372692	1.0465425651964422	0.3756586259183486
MR-link 2	glycine	HMDB0000123	dehydroepiandrosterone sulfate (dhea-s)	HMDB0001032	met-d-Gly	GCST90199673	6:160518860-161018860	-0.4562079368614071	0.4898266621264199	0.3516642321401027
MR-link 2	glycine	HMDB0000123	dehydroepiandrosterone sulfate (dhea-s)	HMDB0001032	met-d-Gly	GCST90199673	7:55560073-56715237	0.3893310316063661	0.2453784578666596	0.1125907345601742
MR-link 2	glycine	HMDB0000123	dehydroepiandrosterone sulfate (dhea-s)	HMDB0001032	met-d-Gly	GCST90199673	8:8915380-9434231	0.2186815098214497	0.1899322334316194	0.2495817083513074
MR-link 2	glycine	HMDB0000123	dehydroepiandrosterone sulfate (dhea-s)	HMDB0001032	met-d-Gly	GCST90199673	8:17169461-17669461	0.2337126357734748	0.509515154311975	0.6464523846234718
MR-link 2	glycine	HMDB0000123	dehydroepiandrosterone sulfate (dhea-s)	HMDB0001032	met-d-Gly	GCST90199673	8:126212070-126756694	-0.4593931230772974	0.3367908716687343	0.1725578712822402
MR-link 2	glycine	HMDB0000123	dehydroepiandrosterone sulfate (dhea-s)	HMDB0001032	met-d-Gly	GCST90199673	9:5668443-7086536	-0.143407127293818	0.1738796484874953	0.4095139069738699
MR-link 2	glycine	HMDB0000123	dehydroepiandrosterone sulfate (dhea-s)	HMDB0001032	met-d-Gly	GCST90199673	11:8005408-8505408	-0.7377381725977834	1.1319342090606292	0.5145624320519757
MR-link 2	glycine	HMDB0000123	dehydroepiandrosterone sulfate (dhea-s)	HMDB0001032	met-d-Gly	GCST90199673	12:115016-615016	-0.3879568319900206	0.6994013509479468	0.5791009495812399
MR-link 2	glycine	HMDB0000123	dehydroepiandrosterone sulfate (dhea-s)	HMDB0001032	met-d-Gly	GCST90199673	12:21136493-21636493	2.236459593276093	0.8941576181567098	0.0123776166522481
MR-link 2	glycine	HMDB0000123	dehydroepiandrosterone sulfate (dhea-s)	HMDB0001032	met-d-Gly	GCST90199673	12:46468358-47667420	0.0658767673425591	0.294782858587664	0.8231653947033764
MR-link 2	glycine	HMDB0000123	dehydroepiandrosterone sulfate (dhea-s)	HMDB0001032	met-d-Gly	GCST90199673	12:56615338-57115338	-0.1251604773821592	0.6360953004928623	0.8440124435627323
MR-link 2	glycine	HMDB0000123	dehydroepiandrosterone sulfate (dhea-s)	HMDB0001032	met-d-Gly	GCST90199673	12:57516305-58016305	0.4282845055573806	0.7794342220033155	0.5826752154061289
MR-link 2	glycine	HMDB0000123	dehydroepiandrosterone sulfate (dhea-s)	HMDB0001032	met-d-Gly	GCST90199673	12:59343804-59843804	-0.2369104731042685	1.0330821916561743	0.8186171518772616
MR-link 2	glycine	HMDB0000123	dehydroepiandrosterone sulfate (dhea-s)	HMDB0001032	met-d-Gly	GCST90199673	13:50472895-50972895	1.2751459938158418	1.2850639041583225	0.3210599006370049
MR-link 2	glycine	HMDB0000123	dehydroepiandrosterone sulfate (dhea-s)	HMDB0001032	met-d-Gly	GCST90199673	14:100551720-101051720	0.2634842937037734	1.0006564273177156	0.7923105360420297
MR-link 2	glycine	HMDB0000123	dehydroepiandrosterone sulfate (dhea-s)	HMDB0001032	met-d-Gly	GCST90199673	15:42451374-42951374	0.0275762628057549	1.1265307420567323	0.9804705931987482
MR-link 2	glycine	HMDB0000123	dehydroepiandrosterone sulfate (dhea-s)	HMDB0001032	met-d-Gly	GCST90199673	15:43028726-44613739	0.4617016981131431	0.669300458485417	0.4903028267537936
MR-link 2	glycine	HMDB0000123	dehydroepiandrosterone sulfate (dhea-s)	HMDB0001032	met-d-Gly	GCST90199673	15:58180763-58713267	0.0498157147705497	0.4193736651133484	0.9054449107565052
MR-link 2	glycine	HMDB0000123	dehydroepiandrosterone sulfate (dhea-s)	HMDB0001032	met-d-Gly	GCST90199673	16:79678196-80178196	0.2002886528567174	0.9713580557370032	0.8366390126673157
MR-link 2	glycine	HMDB0000123	dehydroepiandrosterone sulfate (dhea-s)	HMDB0001032	met-d-Gly	GCST90199673	16:80626853-81422810	0.1003630359873708	0.1579834679827315	0.525248710899985
MR-link 2	glycine	HMDB0000123	dehydroepiandrosterone sulfate (dhea-s)	HMDB0001032	met-d-Gly	GCST90199673	17:45235982-45996386	0.4649597639317956	0.5919227077062246	0.4321560374857274
MR-link 2	glycine	HMDB0000123	dehydroepiandrosterone sulfate (dhea-s)	HMDB0001032	met-d-Gly	GCST90199673	19:17984588-18484588	1.2375379374035842	0.5424297749126725	0.022520575994637
MR-link 2	cysteinylglycine	HMDB0000078	valine	HMDB0000883	GCST90200364	met-d-Val	16:15885043-16385043	0.1474177076191222	0.0394391175765314	0.0001855968377014
MR-link 2	cysteinylglycine	HMDB0000078	valine	HMDB0000883	GCST90200364	met-d-Val	16:89076223-90262231	-0.0265417367816781	0.0212982908105911	0.2126943089753126
MR-link 2	cysteinylglycine	HMDB0000078	valine	HMDB0000883	GCST90200364	met-d-Val	19:52317323-52817323	-0.0400733713076492	0.0687399558814305	0.5599131117659975
MR-link 2	3-methyl-2-oxobutyrate	HMDB0000019	n-palmitoyl-sphinganine (d18:0/16:0)	HMDB11760	GCST90199677	GCST90200064	4:88953670-89453670	0.0364449406237872	0.1052073491124117	0.7290341622419787
MR-link 2	hexanoylcarnitine (c6)	HMDB0000756	hexanoylcarnitine (c6)	HMDB0000756	bior_015	M32328	1:75691778-77042423	1.1243498727802432	0.1309492749763389	8.993369718186516e-18
MR-link 2	hexanoylcarnitine (c6)	HMDB0000756	hexanoylcarnitine (c6)	HMDB0000756	bior_015	M32328	4:159387113-159887113	1.0250506524041914	0.3817279507789009	0.0072466669052625
MR-link 2	hexanoylcarnitine (c6)	HMDB0000756	hexanoylcarnitine (c6)	HMDB0000756	bior_015	M32328	5:131487030-131987030	1.423884852317769	0.5171273574571333	0.0058970592615243
MR-link 2	hexanoylcarnitine (c6)	HMDB0000756	hexanoylcarnitine (c6)	HMDB0000756	bior_015	M32328	10:61179527-61679527	0.8062031091728906	0.1824481534462405	9.924739779268672e-06
MR-link 2	3-ureidopropionate	HMDB0000026	alanine	HMDB0000161	GCST90200283	met-d-Ala	22:24662232-25162232	-0.0108376359474812	0.0347370244299186	0.7550474297029264
MR-link 2	1-(1-enyl-stearoyl)-2-arachidonoyl-gpe (p-18:0/20:4)*	HMDB0005779	3-methyl-2-oxovalerate	HMDB0000491	GCST90200058	GCST90199631	11:61307803-62000560	0.0749091956750719	0.0592373289341525	0.2060288634588278
MR-link 2	1-(1-enyl-stearoyl)-2-arachidonoyl-gpe (p-18:0/20:4)*	HMDB0005779	3-methyl-2-oxovalerate	HMDB0000491	GCST90200058	GCST90199631	19:45162079-45662079	0.1296939693049244	0.2220199441397235	0.5591163102605221
MR-link 2	1-(1-enyl-stearoyl)-2-arachidonoyl-gpe (p-18:0/20:4)*	HMDB0005779	3-methyl-2-oxovalerate	HMDB0000491	GCST90200058	GCST90199631	19:55491205-55991205	-0.1164639126316883	0.2254979816497716	0.6055231828328914
MR-link 2	dehydroepiandrosterone sulfate (dhea-s)	HMDB0001032	spermidine	HMDB0001257	M32425	GCST90200423	7:98868801-99739571	-0.1798120818433804	0.114584392001723	0.1165886312616428
MR-link 2	dehydroepiandrosterone sulfate (dhea-s)	HMDB0001032	spermidine	HMDB0001257	M32425	GCST90200423	19:48115523-48615523	-0.2075989238974168	0.2132754182681216	0.3303623850848733
MR-link 2	1-methylxanthine	HMDB0010738	glycine	HMDB0000123	GCST90199763	M32338	8:18005709-18505709	0.1025182404435274	0.0584403012859202	0.0793896078513429
MR-link 2	1-methylxanthine	HMDB0010738	glycine	HMDB0000123	GCST90199763	M32338	15:74275585-74775585	-0.1097369922406852	0.1637312115144838	0.5027134311047892
MR-link 2	1-methylxanthine	HMDB0010738	glycine	HMDB0000123	GCST90199763	M32338	15:74777880-75599999	-0.1307685861105293	0.1315137076324615	0.3200601581317697
MR-link 2	hypotaurine	HMDB0000965	n-acetylornithine	HMDB0003357	GCST90200379	bioa_023	4:138793652-139293652	0.0028107895731283	0.0787232741763052	0.9715178361981
MR-link 2	tyrosine	HMDB0000158	2-hydroxyglutarate	HMDB0059655	GCST90200427	M37253	6:111308006-112158646	-0.1625118067452023	0.1299004958034181	0.2109168215733568
MR-link 2	docosapentaenoate (n6 dpa; 22:5n6)	HMDB0001976	histidine	HMDB0000177	GCST90199796	M00059	11:61347212-61847212	0.0576540699761599	0.1116972718107319	0.6057401254731785
MR-link 2	isoursodeoxycholate	HMDB0000686	cortisone	HMDB0002802	GCST90199892	GCST90200360	5:35715970-36215970	-0.2565998872471303	0.1763323393414967	0.145612226143306
MR-link 2	citrate	HMDB0000094	caffeine	HMDB0001847	met-d-Citrate	M00569	1:206967359-207467359	-0.2352902702195923	0.2845591554885957	0.4083170412054635
MR-link 2	citrate	HMDB0000094	caffeine	HMDB0001847	met-d-Citrate	M00569	2:6909613-7409613	0.9207585624336464	0.5982844537512962	0.1238047907584522
MR-link 2	citrate	HMDB0000094	caffeine	HMDB0001847	met-d-Citrate	M00569	2:211290507-211790507	0.4874374289312693	0.5914851317457461	0.4098879926375366
MR-link 2	citrate	HMDB0000094	caffeine	HMDB0001847	met-d-Citrate	M00569	2:241907241-242693157	0.2651266891174647	0.7232054858508536	0.7139178641621965
MR-link 2	citrate	HMDB0000094	caffeine	HMDB0001847	met-d-Citrate	M00569	4:77164144-77664144	-0.3850477925227521	0.6711727084362692	0.5661748521805798
MR-link 2	citrate	HMDB0000094	caffeine	HMDB0001847	met-d-Citrate	M00569	5:14438417-15122542	-0.0155262199088761	0.1320403347139269	0.9063949475592455
MR-link 2	citrate	HMDB0000094	caffeine	HMDB0001847	met-d-Citrate	M00569	5:43252947-44074677	0.1518143611958243	0.3771207268550602	0.6872706893935882
MR-link 2	citrate	HMDB0000094	caffeine	HMDB0001847	met-d-Citrate	M00569	5:176569252-177069252	-0.7440967428162439	0.9414493177763408	0.4293095803841336
MR-link 2	citrate	HMDB0000094	caffeine	HMDB0001847	met-d-Citrate	M00569	6:18111878-18611878	-0.0878585935865476	0.418592551039409	0.8337531486375437
MR-link 2	citrate	HMDB0000094	caffeine	HMDB0001847	met-d-Citrate	M00569	7:72772933-73272933	-0.7550886476848763	0.4198779227047244	0.0721211138039137
MR-link 2	citrate	HMDB0000094	caffeine	HMDB0001847	met-d-Citrate	M00569	8:126256694-126756694	0.7988717272419215	0.3981722129277377	0.044819211359455
MR-link 2	citrate	HMDB0000094	caffeine	HMDB0001847	met-d-Citrate	M00569	9:95648531-96148531	-0.3305744595428949	0.6269051447043216	0.5979771042192604
MR-link 2	citrate	HMDB0000094	caffeine	HMDB0001847	met-d-Citrate	M00569	9:135899500-136399500	-0.8627596553478034	0.6958352267985461	0.2150158088102147
MR-link 2	citrate	HMDB0000094	caffeine	HMDB0001847	met-d-Citrate	M00569	10:64654071-65607438	0.6988448479083447	0.5169452254970974	0.1764156026539583
MR-link 2	citrate	HMDB0000094	caffeine	HMDB0001847	met-d-Citrate	M00569	10:94589724-95089724	1.1218005461194829	0.7652056265794115	0.1426450479445295
MR-link 2	citrate	HMDB0000094	caffeine	HMDB0001847	met-d-Citrate	M00569	11:13111524-13611524	1.590292973034998	0.7996628364444813	0.0467338439656484
MR-link 2	citrate	HMDB0000094	caffeine	HMDB0001847	met-d-Citrate	M00569	11:61356683-61856683	0.3152747553756727	0.5763595757113146	0.5843714997644778
MR-link 2	citrate	HMDB0000094	caffeine	HMDB0001847	met-d-Citrate	M00569	12:20812570-21569526	-0.268978307023466	0.4200342383364477	0.5219305625047601
MR-link 2	citrate	HMDB0000094	caffeine	HMDB0001847	met-d-Citrate	M00569	12:120844110-121665390	-0.807469593570576	0.4016199083799679	0.0443749350268221
MR-link 2	citrate	HMDB0000094	caffeine	HMDB0001847	met-d-Citrate	M00569	14:55030981-55530981	-0.9461970655138148	0.9588623415057796	0.3237449355567347
MR-link 2	citrate	HMDB0000094	caffeine	HMDB0001847	met-d-Citrate	M00569	14:102387585-102887585	0.5044697907028175	1.304383408667057	0.6989415759380737
MR-link 2	citrate	HMDB0000094	caffeine	HMDB0001847	met-d-Citrate	M00569	15:42429423-42929423	-0.7809937825799397	0.5128862144805534	0.1278230693108015
MR-link 2	citrate	HMDB0000094	caffeine	HMDB0001847	met-d-Citrate	M00569	15:43028726-45186579	-1.095781430686935	0.5063294122707535	0.0304515310825715
MR-link 2	citrate	HMDB0000094	caffeine	HMDB0001847	met-d-Citrate	M00569	17:6092241-7020419	-0.0051932706524059	0.0809796623147055	0.9488662728920711
MR-link 2	citrate	HMDB0000094	caffeine	HMDB0001847	met-d-Citrate	M00569	17:57343504-58184169	-0.3708211913383488	0.7355954341651868	0.6141839110264462
MR-link 2	citrate	HMDB0000094	caffeine	HMDB0001847	met-d-Citrate	M00569	22:18883605-19740639	-0.2534651197973823	0.2303737204050372	0.2712299534852306
MR-link 2	arginine	HMDB0000517	cysteine	HMDB0000574	GCST90200372	GCST90200439	6:131644358-132148208	0.2139521890745242	0.192167753676168	0.2655531793835879
MR-link 2	arginine	HMDB0000517	cysteine	HMDB0000574	GCST90200372	GCST90200439	10:99896895-100396895	0.391819917282971	0.1414877122095792	0.0056179324918562
MR-link 2	tyrosine	HMDB0000158	creatine	HMDB0000064	GCST90200427	GCST90200323	6:111308006-112158646	0.0655344470488953	0.1140327175897795	0.5654951313545001
MR-link 2	tyrosine	HMDB0000158	creatine	HMDB0000064	GCST90200427	GCST90200323	16:71156147-71656147	-0.1047111822815226	0.1961887795586454	0.5935306604768051
MR-link 2	arginine	HMDB0000517	phenylalanine	HMDB0000159	GCST90200372	met-d-Phe	6:131644358-132148208	-0.0215344988048047	0.0353344271708964	0.5422274769692124
MR-link 2	arginine	HMDB0000517	phenylalanine	HMDB0000159	GCST90200372	met-d-Phe	10:99896895-100396895	0.0438770728516267	0.0350545000149992	0.2106859054500235
MR-link 2	3-aminoisobutyrate	HMDB0002166	phenylalanine	HMDB0000159	GCST90200310	met-d-Phe	3:66115384-66615384	-0.0314638387558599	0.0552914470583923	0.5693192531487028
MR-link 2	3-aminoisobutyrate	HMDB0002166	phenylalanine	HMDB0000159	GCST90200310	met-d-Phe	5:34511619-35593952	0.0051195548131004	0.0059409426287753	0.3888299683728754
MR-link 2	3-aminoisobutyrate	HMDB0002166	phenylalanine	HMDB0000159	GCST90200310	met-d-Phe	5:35822024-36322024	0.0143796328583175	0.0297772310869305	0.6291617826074682
MR-link 2	3-aminoisobutyrate	HMDB0002166	phenylalanine	HMDB0000159	GCST90200310	met-d-Phe	12:89320-602261	-0.0003094288453819	0.0225377707639004	0.9890459111951344
MR-link 2	orotate	HMDB0000226	glycine	HMDB0000123	GCST90200392	GCST90200707	3:123305909-124961335	0.0276486516669889	0.0297689446105385	0.3530057007233693
MR-link 2	orotate	HMDB0000226	glycine	HMDB0000123	GCST90200392	GCST90200707	7:32831514-33590783	0.0477696660769052	0.0480427423575361	0.3200690620769633
MR-link 2	dihydroorotate	HMDB03349	isoleucine	HMDB0000172	GCST90200444	GCST90200399	5:53379047-53879047	-0.2837525592793433	0.1566478803444419	0.0700783745462316
MR-link 2	dihydroorotate	HMDB03349	isoleucine	HMDB0000172	GCST90200444	GCST90200399	10:104381189-105206827	0.3771339577807079	0.1904013467627135	0.0476213848217146
MR-link 2	dihydroorotate	HMDB03349	isoleucine	HMDB0000172	GCST90200444	GCST90200399	10:125910495-126410495	0.1568218819278963	0.1325401639841949	0.2367288170785949
MR-link 2	dihydroorotate	HMDB03349	isoleucine	HMDB0000172	GCST90200444	GCST90200399	11:122683181-123183181	0.098465275362109	0.3210522417892644	0.7590751611382541
MR-link 2	dihydroorotate	HMDB03349	isoleucine	HMDB0000172	GCST90200444	GCST90200399	15:77921365-78954732	0.1111352223113704	0.0475143967508568	0.019336470122973
MR-link 2	glucose	HMDB0000122	methionine	HMDB0000696	M20489	bioa_013	2:169551488-170051488	-0.0584501025532279	0.0896407975278606	0.5143702092690232
MR-link 2	n1-methyl-2-pyridone-5-carboxamide	HMDB0004193	glucuronate	HMDB0000127	GCST90199778	GCST90199641	2:135485648-135985648	0.3560559392284124	0.2140336574998012	0.0962021589634247
MR-link 2	n1-methyl-2-pyridone-5-carboxamide	HMDB0004193	glucuronate	HMDB0000127	GCST90199778	GCST90199641	7:10019022-10519022	0.261376672433474	0.2238637586653293	0.2429801422572123
MR-link 2	aspartate	HMDB0000191	choline	HMDB0000097	bioa_004	M15506	2:211431243-211931243	1.1862768675799236	0.5118337693365319	0.0204656586176791
MR-link 2	aspartate	HMDB0000191	choline	HMDB0000097	bioa_004	M15506	4:178111051-178611051	0.0306686430239065	0.1193097882753117	0.7971397742492813
MR-link 2	aspartate	HMDB0000191	choline	HMDB0000097	bioa_004	M15506	12:101969766-102469766	0.1918121620865609	0.1650597845672587	0.2452042313329466
MR-link 2	uridine	HMDB0000296	adenosine 5'-monophosphate (amp)	HMDB0000045	GCST90200407	GCST90200356	1:20666238-21166238	0.4449733402302375	0.1921522903251313	0.0205728683469061
MR-link 2	uridine	HMDB0000296	adenosine 5'-monophosphate (amp)	HMDB0000045	GCST90200407	GCST90200356	7:47877194-48377194	-0.0305086060235571	0.2636845889966705	0.9078894073126362
MR-link 2	uridine	HMDB0000296	adenosine 5'-monophosphate (amp)	HMDB0000045	GCST90200407	GCST90200356	22:50686035-51186035	0.1407743956839849	0.1705267707758311	0.4090726527896687
MR-link 2	2-aminobutyrate	HMDB0000452	alpha-aminoadipic acid	HMDB0000510	GCST90200305	bioa_025	2:64970910-65470910	-0.0412101891136814	0.1036978278139559	0.6910677350813332
MR-link 2	2-aminobutyrate	HMDB0000452	alpha-aminoadipic acid	HMDB0000510	GCST90200305	bioa_025	4:88993818-89493818	0.0199051895121275	0.1323124071735015	0.8804168232201561
MR-link 2	phenylalanine	HMDB0000159	xanthine	HMDB0000292	M00064	M03147	12:103007876-103507876	-0.0219029209234583	0.2797065989648589	0.937584030583419
MR-link 2	creatinine	HMDB0000562	glycerophosphorylcholine (gpc)	HMDB0000086	bioa_026	GCST90199629	1:109627506-110127506	0.3801736732998525	0.4695593681265893	0.4181475688219374
MR-link 2	creatinine	HMDB0000562	glycerophosphorylcholine (gpc)	HMDB0000086	bioa_026	GCST90199629	2:73467567-73967567	0.6921639910472337	0.949097659409617	0.4658265052507271
MR-link 2	creatinine	HMDB0000562	glycerophosphorylcholine (gpc)	HMDB0000086	bioa_026	GCST90199629	2:121056440-121556440	-0.0672000714809135	0.7645824052532975	0.9299631442831162
MR-link 2	creatinine	HMDB0000562	glycerophosphorylcholine (gpc)	HMDB0000086	bioa_026	GCST90199629	2:211315692-211815692	-0.9708614672663178	0.4193737727280893	0.0206114727231667
MR-link 2	creatinine	HMDB0000562	glycerophosphorylcholine (gpc)	HMDB0000086	bioa_026	GCST90199629	2:217404869-217904869	0.9039970425788412	0.589475661074554	0.1251376229133183
MR-link 2	creatinine	HMDB0000562	glycerophosphorylcholine (gpc)	HMDB0000086	bioa_026	GCST90199629	4:77118847-77618847	-0.2692698902524295	0.4314019907467271	0.5325133441476615
MR-link 2	creatinine	HMDB0000562	glycerophosphorylcholine (gpc)	HMDB0000086	bioa_026	GCST90199629	5:39171736-39671736	1.572995358192982	0.7540899019014704	0.0369829689612921
MR-link 2	creatinine	HMDB0000562	glycerophosphorylcholine (gpc)	HMDB0000086	bioa_026	GCST90199629	5:67795622-68295622	0.3615856881695215	0.4698353349524453	0.4415366816789616
MR-link 2	creatinine	HMDB0000562	glycerophosphorylcholine (gpc)	HMDB0000086	bioa_026	GCST90199629	5:176567143-177067143	-0.3915908859742268	0.52426955029335	0.4551078531002031
MR-link 2	creatinine	HMDB0000562	glycerophosphorylcholine (gpc)	HMDB0000086	bioa_026	GCST90199629	6:43564625-44064625	0.653064441466241	0.9086640605843004	0.4723206416287734
MR-link 2	creatinine	HMDB0000562	glycerophosphorylcholine (gpc)	HMDB0000086	bioa_026	GCST90199629	6:160442375-160942375	0.4444666458354291	0.3052579524456354	0.1453825975685457
MR-link 2	creatinine	HMDB0000562	glycerophosphorylcholine (gpc)	HMDB0000086	bioa_026	GCST90199629	7:77297198-77797198	1.256190776992951	0.6457768690670868	0.0517461406297028
MR-link 2	creatinine	HMDB0000562	glycerophosphorylcholine (gpc)	HMDB0000086	bioa_026	GCST90199629	7:151157801-151657801	0.173767188012329	0.5745002493675283	0.7622963235947401
MR-link 2	creatinine	HMDB0000562	glycerophosphorylcholine (gpc)	HMDB0000086	bioa_026	GCST90199629	8:23501151-24001151	-0.1941307164345447	1.314398053112771	0.8825830598815463
MR-link 2	creatinine	HMDB0000562	glycerophosphorylcholine (gpc)	HMDB0000086	bioa_026	GCST90199629	11:30518678-31018678	-0.6105368723361064	0.8272220216733757	0.4604799087829454
MR-link 2	creatinine	HMDB0000562	glycerophosphorylcholine (gpc)	HMDB0000086	bioa_026	GCST90199629	15:45399813-46200138	-0.1456289054200606	0.2957188513485052	0.6223961047406479
MR-link 2	creatinine	HMDB0000562	glycerophosphorylcholine (gpc)	HMDB0000086	bioa_026	GCST90199629	15:75279182-75779182	0.6113041258869636	0.9298219100207544	0.5108966497346938
MR-link 2	creatinine	HMDB0000562	glycerophosphorylcholine (gpc)	HMDB0000086	bioa_026	GCST90199629	15:75910951-76410951	0.8736503501903974	0.4949983804791783	0.0775711647447629
MR-link 2	creatinine	HMDB0000562	glycerophosphorylcholine (gpc)	HMDB0000086	bioa_026	GCST90199629	16:20117645-20617645	0.0951720303885052	0.476994001095028	0.8418524134628219
MR-link 2	creatinine	HMDB0000562	glycerophosphorylcholine (gpc)	HMDB0000086	bioa_026	GCST90199629	17:37370347-37870347	0.1867860638755835	0.5281070022918439	0.7235713620840973
MR-link 2	creatinine	HMDB0000562	glycerophosphorylcholine (gpc)	HMDB0000086	bioa_026	GCST90199629	17:58724447-59700441	0.7193183805499537	0.6311462029140357	0.2544106117982638
MR-link 2	creatinine	HMDB0000562	glycerophosphorylcholine (gpc)	HMDB0000086	bioa_026	GCST90199629	19:33119611-33619611	-0.1823841338419476	0.4550513173483144	0.6885680813715889
MR-link 2	creatinine	HMDB0000562	glycerophosphorylcholine (gpc)	HMDB0000086	bioa_026	GCST90199629	22:40650077-41150077	0.207631795498465	0.4401342729912813	0.6371077539891985
MR-link 2	aspartate	HMDB0000191	theobromine	HMDB0002825	bioa_004	GCST90199644	2:211431243-211931243	-0.2174715668084405	0.2666879269484195	0.4148128497755582
MR-link 2	aspartate	HMDB0000191	theobromine	HMDB0002825	bioa_004	GCST90199644	4:178111051-178611051	-0.047141781456986	0.1155339737599858	0.6832487642978795
MR-link 2	aspartate	HMDB0000191	theobromine	HMDB0002825	bioa_004	GCST90199644	12:101969766-102469766	0.0297303738743484	0.1599854297303509	0.8525766979660343
MR-link 2	glycine	HMDB0000123	tyrosine	HMDB0000158	M32338	met-d-Tyr	2:211289363-212090389	-0.0580779838563235	0.0118178875070741	8.904870856307221e-07
MR-link 2	dehydroepiandrosterone sulfate (dhea-s)	HMDB0001032	arginine	HMDB0000517	GCST90199673	M01638	7:98825038-100067196	0.1542920213259717	0.1110112562230692	0.164566150051464
MR-link 2	arginine	HMDB0000517	leucine	HMDB0000687	bioa_002	M00060	2:24182937-24682937	-0.2514299002802133	0.6612732015066944	0.7037814367580786
MR-link 2	arginine	HMDB0000517	leucine	HMDB0000687	bioa_002	M00060	2:211333022-211833022	0.4816292413926382	0.3088926819732642	0.1189461618213905
MR-link 2	arginine	HMDB0000517	leucine	HMDB0000687	bioa_002	M00060	2:219037276-219788019	-0.5165496736777928	0.3441100618126166	0.1333251447188357
MR-link 2	arginine	HMDB0000517	leucine	HMDB0000687	bioa_002	M00060	4:144583533-145083533	0.0431233987967764	0.2425830588550057	0.8589055238324206
MR-link 2	arginine	HMDB0000517	leucine	HMDB0000687	bioa_002	M00060	5:177386199-177886199	-1.758099329028166	0.8982630186384228	0.0503214796843411
MR-link 2	arginine	HMDB0000517	leucine	HMDB0000687	bioa_002	M00060	6:131339506-132265729	-0.1130816204736129	0.1485416793422042	0.4464906042762104
MR-link 2	arginine	HMDB0000517	leucine	HMDB0000687	bioa_002	M00060	6:135177817-135677817	-0.5263977925139094	0.5447224769020872	0.3338642745628657
MR-link 2	arginine	HMDB0000517	leucine	HMDB0000687	bioa_002	M00060	6:139590693-140090693	0.6236167688850116	0.3429754538827424	0.0690251961700275
MR-link 2	arginine	HMDB0000517	leucine	HMDB0000687	bioa_002	M00060	10:99898951-100398951	-0.4679018963792872	0.5305023840328683	0.3777780369663579
MR-link 2	arginine	HMDB0000517	leucine	HMDB0000687	bioa_002	M00060	12:46680313-47435518	0.7498370720327624	0.4739195664047152	0.1136031816640559
MR-link 2	arginine	HMDB0000517	leucine	HMDB0000687	bioa_002	M00060	16:68076200-68576200	0.016283358127361	0.3415859069318144	0.9619793415666272
MR-link 2	arginine	HMDB0000517	leucine	HMDB0000687	bioa_002	M00060	19:12757458-13257458	-0.581508506014174	0.2716922193229754	0.0323288508094484
MR-link 2	5-acetylamino-6-formylamino-3-methyluracil	HMDB0011105	phenylalanine	HMDB0000159	GCST90200680	met-d-Phe	8:17743764-18765840	-0.0027463601557209	0.0057724015541513	0.6342351999563074
MR-link 2	tryptophan	HMDB0000929	citrate	HMDB0000094	GCST90200441	met-d-Citrate	4:156527528-157027528	0.0101138199574461	0.0823203047891167	0.90221846780866
MR-link 2	tryptophan	HMDB0000929	citrate	HMDB0000094	GCST90200441	met-d-Citrate	6:111301079-112053797	-0.0334352672287098	0.0346641217260179	0.3347704178466804
MR-link 2	asparagine	HMDB0000168	kynurenine	HMDB0000684	bioa_003	GCST90199636	2:27480940-27980940	0.3325588706180639	0.4215099837801107	0.4301293484567972
MR-link 2	asparagine	HMDB0000168	kynurenine	HMDB0000684	bioa_003	GCST90199636	4:178111051-178611051	0.0527955912061666	0.291418486778642	0.8562360161524525
MR-link 2	asparagine	HMDB0000168	kynurenine	HMDB0000684	bioa_003	GCST90199636	7:97252737-97752737	-0.473589681459604	0.2940283729171379	0.1072464746187465
MR-link 2	asparagine	HMDB0000168	kynurenine	HMDB0000684	bioa_003	GCST90199636	11:61853420-62353420	-0.2881733082679153	0.265700265641401	0.2781075266518927
MR-link 2	asparagine	HMDB0000168	kynurenine	HMDB0000684	bioa_003	GCST90199636	12:46900176-47400176	-0.4970558745781474	0.2882719185052621	0.084660831503603
MR-link 2	asparagine	HMDB0000168	kynurenine	HMDB0000684	bioa_003	GCST90199636	14:103514503-104812812	0.1649885522348767	0.0958524411558776	0.0852006658791825
MR-link 2	inosine	HMDB0000195	valine	HMDB0000883	M01123	met-d-Val	6:85876680-86677325	0.00442462277991	0.0414049203186085	0.9148982649731032
MR-link 2	glycine	HMDB0000123	3-hydroxybutyrate (bhba)	HMDB0000011	met-d-Gly	met-d-bOHbutyrate	1:11606378-12106378	0.1588363045858054	0.1805074873424569	0.378890174860978
MR-link 2	glycine	HMDB0000123	3-hydroxybutyrate (bhba)	HMDB0000011	met-d-Gly	met-d-bOHbutyrate	1:75982013-76482013	0.0337233315481584	0.0972531100986647	0.728772842258153
MR-link 2	glycine	HMDB0000123	3-hydroxybutyrate (bhba)	HMDB0000011	met-d-Gly	met-d-bOHbutyrate	1:120004506-120504506	0.2361839993489037	0.1825349865427074	0.1956962167712906
MR-link 2	glycine	HMDB0000123	3-hydroxybutyrate (bhba)	HMDB0000011	met-d-Gly	met-d-bOHbutyrate	1:151589838-152089838	-0.3695371635926529	0.4165603382252399	0.3750166799671642
MR-link 2	glycine	HMDB0000123	3-hydroxybutyrate (bhba)	HMDB0000011	met-d-Gly	met-d-bOHbutyrate	2:165276338-165776338	0.2394972192822101	0.1660312079919009	0.1491661227563906
MR-link 2	glycine	HMDB0000123	3-hydroxybutyrate (bhba)	HMDB0000011	met-d-Gly	met-d-bOHbutyrate	2:226790540-227290540	0.717326222482549	0.3036753705144562	0.0181693783475816
MR-link 2	glycine	HMDB0000123	3-hydroxybutyrate (bhba)	HMDB0000011	met-d-Gly	met-d-bOHbutyrate	3:12110357-12610357	-0.2598104545598466	0.1881981024188576	0.1674278872456296
MR-link 2	glycine	HMDB0000123	3-hydroxybutyrate (bhba)	HMDB0000011	met-d-Gly	met-d-bOHbutyrate	3:48534270-49826414	0.035828248359611	0.1622473230070664	0.8252287772351152
MR-link 2	glycine	HMDB0000123	3-hydroxybutyrate (bhba)	HMDB0000011	met-d-Gly	met-d-bOHbutyrate	3:125116791-126249375	0.0493753224880614	0.0403883240330587	0.2215130235673488
MR-link 2	glycine	HMDB0000123	3-hydroxybutyrate (bhba)	HMDB0000011	met-d-Gly	met-d-bOHbutyrate	4:89427537-89927537	0.3430741568178279	0.2185932092904768	0.1165398783419714
MR-link 2	glycine	HMDB0000123	3-hydroxybutyrate (bhba)	HMDB0000011	met-d-Gly	met-d-bOHbutyrate	4:102676923-103438709	-0.3747423448535879	0.178549976702101	0.035833718038887
MR-link 2	glycine	HMDB0000123	3-hydroxybutyrate (bhba)	HMDB0000011	met-d-Gly	met-d-bOHbutyrate	5:55607548-56107548	0.2182050264360873	0.1655840834277401	0.1875740026384299
MR-link 2	glycine	HMDB0000123	3-hydroxybutyrate (bhba)	HMDB0000011	met-d-Gly	met-d-bOHbutyrate	5:90005685-90505685	-0.24212449982499	0.1482266740849255	0.1023692289437372
MR-link 2	glycine	HMDB0000123	3-hydroxybutyrate (bhba)	HMDB0000011	met-d-Gly	met-d-bOHbutyrate	5:131427047-131927047	0.4507599690135072	0.2373260019782797	0.0575213368457763
MR-link 2	glycine	HMDB0000123	3-hydroxybutyrate (bhba)	HMDB0000011	met-d-Gly	met-d-bOHbutyrate	6:131620261-132120261	-0.2722633867279181	0.4016765178590426	0.4978873923731866
MR-link 2	glycine	HMDB0000123	3-hydroxybutyrate (bhba)	HMDB0000011	met-d-Gly	met-d-bOHbutyrate	6:160518860-161018860	-0.3313154487261748	0.164870430779204	0.044478789805089
MR-link 2	glycine	HMDB0000123	3-hydroxybutyrate (bhba)	HMDB0000011	met-d-Gly	met-d-bOHbutyrate	7:55560073-56715237	0.1480980316733429	0.0599376805967685	0.013478597082733
MR-link 2	glycine	HMDB0000123	3-hydroxybutyrate (bhba)	HMDB0000011	met-d-Gly	met-d-bOHbutyrate	8:8915380-9434231	-0.408626975079295	0.0719335134056651	1.3420713272147836e-08
MR-link 2	glycine	HMDB0000123	3-hydroxybutyrate (bhba)	HMDB0000011	met-d-Gly	met-d-bOHbutyrate	8:17169461-17669461	0.1260297542496601	0.1709237928401717	0.4609127502038658
MR-link 2	glycine	HMDB0000123	3-hydroxybutyrate (bhba)	HMDB0000011	met-d-Gly	met-d-bOHbutyrate	8:116710729-117210729	-0.1389883833952441	0.1837899260024193	0.4495082832473606
MR-link 2	glycine	HMDB0000123	3-hydroxybutyrate (bhba)	HMDB0000011	met-d-Gly	met-d-bOHbutyrate	8:126212070-126756694	0.1860250093173945	0.0763330045157632	0.0148088867539157
MR-link 2	glycine	HMDB0000123	3-hydroxybutyrate (bhba)	HMDB0000011	met-d-Gly	met-d-bOHbutyrate	9:5668443-7086536	0.0362181859904087	0.0454955540467321	0.425984448037726
MR-link 2	glycine	HMDB0000123	3-hydroxybutyrate (bhba)	HMDB0000011	met-d-Gly	met-d-bOHbutyrate	11:8005408-8505408	-0.2200717358671412	0.3108197813182586	0.4789226196799175
MR-link 2	glycine	HMDB0000123	3-hydroxybutyrate (bhba)	HMDB0000011	met-d-Gly	met-d-bOHbutyrate	12:115016-615016	-0.0833614043191302	0.1582068577815059	0.5982533285942045
MR-link 2	glycine	HMDB0000123	3-hydroxybutyrate (bhba)	HMDB0000011	met-d-Gly	met-d-bOHbutyrate	12:21136493-21636493	-0.1909814619059379	0.2226320834900003	0.3909839063287285
MR-link 2	glycine	HMDB0000123	3-hydroxybutyrate (bhba)	HMDB0000011	met-d-Gly	met-d-bOHbutyrate	12:46468358-47667420	-0.0626848921987153	0.0852323151250739	0.4620598656565911
MR-link 2	glycine	HMDB0000123	3-hydroxybutyrate (bhba)	HMDB0000011	met-d-Gly	met-d-bOHbutyrate	12:56615338-57115338	-0.1557428439063301	0.1175468078324764	0.1851899905567343
MR-link 2	glycine	HMDB0000123	3-hydroxybutyrate (bhba)	HMDB0000011	met-d-Gly	met-d-bOHbutyrate	12:57516305-58016305	-0.349029053185993	0.161800750406383	0.0309937071142005
MR-link 2	glycine	HMDB0000123	3-hydroxybutyrate (bhba)	HMDB0000011	met-d-Gly	met-d-bOHbutyrate	12:59343804-59843804	0.127884061928499	0.324929471247227	0.6938949659913194
MR-link 2	glycine	HMDB0000123	3-hydroxybutyrate (bhba)	HMDB0000011	met-d-Gly	met-d-bOHbutyrate	13:50472895-50972895	0.1035424618682488	0.2783066013621145	0.7098596598521815
MR-link 2	glycine	HMDB0000123	3-hydroxybutyrate (bhba)	HMDB0000011	met-d-Gly	met-d-bOHbutyrate	15:42451374-42951374	0.1899030557228621	0.2188308079325892	0.3854996250471398
MR-link 2	glycine	HMDB0000123	3-hydroxybutyrate (bhba)	HMDB0000011	met-d-Gly	met-d-bOHbutyrate	15:43028726-44613739	-0.4861367469619151	0.1881936365529365	0.0097896180546628
MR-link 2	glycine	HMDB0000123	3-hydroxybutyrate (bhba)	HMDB0000011	met-d-Gly	met-d-bOHbutyrate	15:58180763-58713267	-0.3607436811075821	0.1828047880092293	0.0484520549855914
MR-link 2	glycine	HMDB0000123	3-hydroxybutyrate (bhba)	HMDB0000011	met-d-Gly	met-d-bOHbutyrate	16:79678196-80178196	-0.3709289268705141	0.2720844038132599	0.1727923133900318
MR-link 2	glycine	HMDB0000123	3-hydroxybutyrate (bhba)	HMDB0000011	met-d-Gly	met-d-bOHbutyrate	16:80626853-81422810	-0.0300407005551562	0.0476196419431799	0.5281406746780473
MR-link 2	glycine	HMDB0000123	3-hydroxybutyrate (bhba)	HMDB0000011	met-d-Gly	met-d-bOHbutyrate	17:45235982-45996386	-0.1568685417256516	0.1733492870917257	0.365503782643197
MR-link 2	glycine	HMDB0000123	3-hydroxybutyrate (bhba)	HMDB0000011	met-d-Gly	met-d-bOHbutyrate	19:17984588-18484588	0.0501919259879728	0.1860716653655118	0.7873563365376581
MR-link 2	glycine	HMDB0000123	3-hydroxybutyrate (bhba)	HMDB0000011	met-d-Gly	met-d-bOHbutyrate	19:33473705-33973705	0.3580465091158942	0.260050240260563	0.168562985783658
MR-link 2	glycine	HMDB0000123	3-hydroxybutyrate (bhba)	HMDB0000011	met-d-Gly	met-d-bOHbutyrate	19:41103107-41603107	-0.4530468821366745	0.2729846837881743	0.0969938415320987
MR-link 2	arginine	HMDB0000517	3-hydroxybutyrate (bhba)	HMDB0000011	GCST90200372	met-d-bOHbutyrate	6:131644358-132148208	-0.0578444227976279	0.0428839626637454	0.17738223108351
MR-link 2	arginine	HMDB0000517	3-hydroxybutyrate (bhba)	HMDB0000011	GCST90200372	met-d-bOHbutyrate	10:99896895-100396895	-0.0143925641305903	0.0372500188976147	0.6992172115203916
MR-link 2	eicosapentaenoate (epa; 20:5n3)	HMDB0001999	n-acetyl-aspartyl-glutamate (naag)	HMDB0001067	M18467	GCST90200684	11:61330635-61830635	0.0763186982562836	0.1054317473618386	0.4691466016802159
MR-link 2	5-oxoproline	HMDB0000267	pantothenate	HMDB0000210	M01494	M01508	8:144903138-145403138	0.1178489552920445	0.0518172364012906	0.0229467787958134
MR-link 2	betaine	HMDB0000043	histidine	HMDB0000177	M03141	M00059	2:211337631-211837631	0.3175044297867163	0.1274190786135136	0.0127093174622327
MR-link 2	betaine	HMDB0000043	histidine	HMDB0000177	M03141	M00059	5:78095798-78666416	0.0898291678915236	0.0846714689344094	0.2887288730093912
MR-link 2	betaine	HMDB0000043	histidine	HMDB0000177	M03141	M00059	12:30349-530349	-0.0337668634003042	0.1469573232324243	0.8182679634038584
MR-link 2	betaine	HMDB0000043	histidine	HMDB0000177	M03141	M00059	21:44237404-44737404	0.102443912305412	0.1467686264844865	0.4851797037174539
MR-link 2	tryptophan	HMDB0000929	tyrosine	HMDB0000158	M00054	bioa_021	3:20813578-21313578	0.0430511780213827	0.0422218016674018	0.3078976520466638
MR-link 2	tryptophan	HMDB0000929	tyrosine	HMDB0000158	M00054	bioa_021	3:189559163-190059163	0.2711380549496818	0.1186920900372058	0.0223490999333675
MR-link 2	tryptophan	HMDB0000929	tyrosine	HMDB0000158	M00054	bioa_021	4:156579823-157079823	0.0056461105056231	0.0499566978883641	0.9100146275210615
MR-link 2	tryptophan	HMDB0000929	tyrosine	HMDB0000158	M00054	bioa_021	5:142947848-143447848	0.1265085962267108	0.061919543243376	0.0410412973091671
MR-link 2	tryptophan	HMDB0000929	tyrosine	HMDB0000158	M00054	bioa_021	5:153760041-154260041	-0.037055863985634	0.1120788831616878	0.7409292210273166
MR-link 2	tryptophan	HMDB0000929	tyrosine	HMDB0000158	M00054	bioa_021	6:111281159-111781159	1.1655739334709077	0.2793875235754601	3.0208386117577333e-05
MR-link 2	tryptophan	HMDB0000929	tyrosine	HMDB0000158	M00054	bioa_021	6:125293311-125793311	0.1279198174624193	0.0590847067629593	0.030385835334007
MR-link 2	tryptophan	HMDB0000929	tyrosine	HMDB0000158	M00054	bioa_021	7:14057409-14557409	-0.0019514831890403	0.0689224491643637	0.9774115646802296
MR-link 2	tryptophan	HMDB0000929	tyrosine	HMDB0000158	M00054	bioa_021	11:116404435-116904435	0.1081422143590498	0.0648258508549854	0.0952768575570033
MR-link 2	spermidine	HMDB0001257	n1-methyl-2-pyridone-5-carboxamide	HMDB0004193	GCST90200423	GCST90199778	1:247789451-248289451	-0.1431051530285267	0.1841028371003921	0.4369753303888872
MR-link 2	tyrosine	HMDB0000158	taurocholate	HMDB0000036	bioa_021	GCST90200333	4:99820973-100320973	0.4077169972676352	0.5872065644327236	0.4874732917609125
MR-link 2	tyrosine	HMDB0000158	taurocholate	HMDB0000036	bioa_021	GCST90200333	6:111242119-112017012	0.0385431569040843	0.1236398412829937	0.755240137587518
MR-link 2	tyrosine	HMDB0000158	taurocholate	HMDB0000036	bioa_021	GCST90200333	6:112114361-112614361	-0.0572182494470498	0.4394231390806601	0.8963985501593593
MR-link 2	tyrosine	HMDB0000158	taurocholate	HMDB0000036	bioa_021	GCST90200333	7:27926305-28426305	-1.289462702420718	0.5225135175962763	0.013594345869243
MR-link 2	tyrosine	HMDB0000158	taurocholate	HMDB0000036	bioa_021	GCST90200333	10:64816186-65575478	0.6738538741593051	0.7831333415487424	0.3895362562666672
MR-link 2	tyrosine	HMDB0000158	taurocholate	HMDB0000036	bioa_021	GCST90200333	11:61310081-61810081	0.7039508180982443	0.8543063575805365	0.4099379753833335
MR-link 2	tyrosine	HMDB0000158	taurocholate	HMDB0000036	bioa_021	GCST90200333	12:46678393-47435518	-0.1831588059507278	0.4583471197149493	0.6894458576453062
MR-link 2	tyrosine	HMDB0000158	taurocholate	HMDB0000036	bioa_021	GCST90200333	12:56615040-57115040	0.6586114427377625	0.369142885584035	0.0743970221931724
MR-link 2	tyrosine	HMDB0000158	taurocholate	HMDB0000036	bioa_021	GCST90200333	12:57594049-58094049	1.0620294576419362	0.5720585107381568	0.0633816179357044
MR-link 2	tyrosine	HMDB0000158	taurocholate	HMDB0000036	bioa_021	GCST90200333	12:59727701-60227701	0.2700408374062595	0.4605269875165433	0.5576245252255838
MR-link 2	tyrosine	HMDB0000158	taurocholate	HMDB0000036	bioa_021	GCST90200333	12:120845172-121674861	0.2827477982257751	0.4184255875365706	0.4992043816737339
MR-link 2	tyrosine	HMDB0000158	taurocholate	HMDB0000036	bioa_021	GCST90200333	12:122092964-122592964	-0.4363609857534349	0.4879440358405572	0.3711694743088609
MR-link 2	tyrosine	HMDB0000158	taurocholate	HMDB0000036	bioa_021	GCST90200333	15:60649639-61149639	-0.1124376788288983	0.7660599290603785	0.8833104086275283
MR-link 2	tyrosine	HMDB0000158	taurocholate	HMDB0000036	bioa_021	GCST90200333	16:71153235-72438683	-0.2445410738813196	0.1878886762348273	0.1930801518520083
MR-link 2	n1-methyl-2-pyridone-5-carboxamide	HMDB0004193	xanthine	HMDB0000292	GCST90199778	M03147	2:135485648-135985648	0.0874795109225016	0.2026110644400634	0.6659152884125481
MR-link 2	phenylalanine	HMDB0000159	4-acetamidobutanoate	HMDB0003681	met-d-Phe	GCST90200311	2:211293055-211793055	0.0338337296263588	0.7318276616399568	0.963125475549861
MR-link 2	phenylalanine	HMDB0000159	4-acetamidobutanoate	HMDB0003681	met-d-Phe	GCST90200311	6:17868392-18368392	-0.5568853056087193	0.832923122409832	0.5037561070784712
MR-link 2	phenylalanine	HMDB0000159	4-acetamidobutanoate	HMDB0003681	met-d-Phe	GCST90200311	11:57019429-57519429	-0.2769224406941322	0.3863125558494932	0.4734757854636066
MR-link 2	phenylalanine	HMDB0000159	4-acetamidobutanoate	HMDB0003681	met-d-Phe	GCST90200311	12:56671418-57171418	-0.0291913866774174	0.7836142059656648	0.9702838837469694
MR-link 2	phenylalanine	HMDB0000159	4-acetamidobutanoate	HMDB0003681	met-d-Phe	GCST90200311	12:102211009-102721004	0.1834929103551597	0.3384797397136103	0.5877434248903852
MR-link 2	phenylalanine	HMDB0000159	4-acetamidobutanoate	HMDB0003681	met-d-Phe	GCST90200311	12:102890425-104124563	-0.1231091533765766	0.0871258355273858	0.1576545504401003
MR-link 2	phenylalanine	HMDB0000159	4-acetamidobutanoate	HMDB0003681	met-d-Phe	GCST90200311	12:104125826-104625826	-0.2188518066345115	0.4999266362313935	0.6615545818969022
MR-link 2	phenylalanine	HMDB0000159	4-acetamidobutanoate	HMDB0003681	met-d-Phe	GCST90200311	14:55161744-55661744	0.0240120187841802	0.4805777358511675	0.9601503586626028
MR-link 2	phenylalanine	HMDB0000159	4-acetamidobutanoate	HMDB0003681	met-d-Phe	GCST90200311	14:55670870-56170870	0.0220432450707838	0.5617229929542016	0.968697290164502
MR-link 2	phenylalanine	HMDB0000159	4-acetamidobutanoate	HMDB0003681	met-d-Phe	GCST90200311	16:16004626-16504626	0.6311347307153305	0.6176196740732245	0.306836520584307
MR-link 2	5-acetylamino-6-formylamino-3-methyluracil	HMDB0011105	creatinine	HMDB0000562	GCST90200680	M00513	8:17743764-18765840	0.0047922999614511	0.0227767186675116	0.8333528079508187
MR-link 2	tyrosine	HMDB0000158	alanine	HMDB0000161	met-d-Tyr	M32339	3:135701113-136607693	-0.1498366648929648	0.5437949798510917	0.782902252106131
MR-link 2	tyrosine	HMDB0000158	alanine	HMDB0000161	met-d-Tyr	M32339	3:186140627-186640627	-0.0496151544308546	0.6772914024664516	0.9416029972839356
MR-link 2	tyrosine	HMDB0000158	alanine	HMDB0000161	met-d-Tyr	M32339	4:99789651-100289651	-0.0496614949445808	0.4465118039430119	0.9114410894109204
MR-link 2	tyrosine	HMDB0000158	alanine	HMDB0000161	met-d-Tyr	M32339	5:89941256-90441256	-0.1813200350289273	0.8498529237892657	0.8310503850900676
MR-link 2	tyrosine	HMDB0000158	alanine	HMDB0000161	met-d-Tyr	M32339	6:43031486-43531486	0.1315665475524458	0.7046662551781122	0.8518898944499795
MR-link 2	tyrosine	HMDB0000158	alanine	HMDB0000161	met-d-Tyr	M32339	6:110683901-112778738	-0.1531278604452352	0.1089837300376008	0.1600056725175983
MR-link 2	tyrosine	HMDB0000158	alanine	HMDB0000161	met-d-Tyr	M32339	7:27916442-28416442	-0.6973969509154132	0.6454263627027141	0.2799100942744819
MR-link 2	tyrosine	HMDB0000158	alanine	HMDB0000161	met-d-Tyr	M32339	8:126236230-126736230	0.5498168744876322	0.5776166656024144	0.3411621263696911
MR-link 2	tyrosine	HMDB0000158	alanine	HMDB0000161	met-d-Tyr	M32339	9:21884651-22384651	0.5858959617662811	0.9980240845215566	0.5571661409852533
MR-link 2	tyrosine	HMDB0000158	alanine	HMDB0000161	met-d-Tyr	M32339	10:64760672-65511176	-0.640101164996167	0.7962244680528768	0.4214428953280253
MR-link 2	tyrosine	HMDB0000158	alanine	HMDB0000161	met-d-Tyr	M32339	11:61320783-61820783	0.1153737009871409	0.6643608244377266	0.8621317284988556
MR-link 2	tyrosine	HMDB0000158	alanine	HMDB0000161	met-d-Tyr	M32339	12:21081549-21581549	0.4373406487323581	0.3388775405917122	0.1968574712703053
MR-link 2	tyrosine	HMDB0000158	alanine	HMDB0000161	met-d-Tyr	M32339	12:46690648-47449549	2.450453366254384	0.7760367043279861	0.0015904563791437
MR-link 2	tyrosine	HMDB0000158	alanine	HMDB0000161	met-d-Tyr	M32339	12:56615040-57115040	0.6684609570909519	0.3344386499889958	0.0456348581252923
MR-link 2	tyrosine	HMDB0000158	alanine	HMDB0000161	met-d-Tyr	M32339	12:59740603-60240603	1.627505320760226	1.016952693794602	0.1095154932842156
MR-link 2	tyrosine	HMDB0000158	alanine	HMDB0000161	met-d-Tyr	M32339	12:121174574-121674574	0.3475745570197717	0.3001151986108643	0.2468080767674306
MR-link 2	tyrosine	HMDB0000158	alanine	HMDB0000161	met-d-Tyr	M32339	12:122076812-122576812	0.322692310840819	0.5628092288894992	0.5664009542171204
MR-link 2	tyrosine	HMDB0000158	alanine	HMDB0000161	met-d-Tyr	M32339	14:102441854-102941854	-0.542887375241466	0.7138108055332734	0.4469270933613747
MR-link 2	tyrosine	HMDB0000158	alanine	HMDB0000161	met-d-Tyr	M32339	16:70194094-72795019	-0.1896484070601462	0.1517365680423348	0.2113532456019325
MR-link 2	tyrosine	HMDB0000158	alanine	HMDB0000161	met-d-Tyr	M32339	16:79505446-80005446	-0.6216773720055063	0.7507446961778187	0.4076246641971793
MR-link 2	tyrosine	HMDB0000158	alanine	HMDB0000161	met-d-Tyr	M32339	20:42792364-43292364	0.0701566041567544	0.8725397799551535	0.9359151110272884
MR-link 2	gluconate	HMDB0000625	tryptophan	HMDB0000929	GCST90200373	M00054	4:99521223-100894070	0.0283704032555354	0.1112575617593107	0.798725008259858
MR-link 2	alanine	HMDB0000161	trans-urocanate	HMDB0000301	bioa_001	GCST90200416	1:206985954-207485954	-0.4349526871482881	0.346732490738222	0.2096846552027055
MR-link 2	alanine	HMDB0000161	trans-urocanate	HMDB0000301	bioa_001	GCST90200416	2:27143030-28594285	-0.0746328853327362	0.2672735456776153	0.7800623124366245
MR-link 2	alanine	HMDB0000161	trans-urocanate	HMDB0000301	bioa_001	GCST90200416	2:64958074-65458074	-0.0655287579539747	0.304897775644611	0.8298293641439107
MR-link 2	alanine	HMDB0000161	trans-urocanate	HMDB0000301	bioa_001	GCST90200416	3:71155270-71655270	-0.2781766799657413	0.5936559230094852	0.6393682047584988
MR-link 2	alanine	HMDB0000161	trans-urocanate	HMDB0000301	bioa_001	GCST90200416	4:88976422-89476422	-0.0180780158879925	0.4450714425008585	0.9676002477196082
MR-link 2	alanine	HMDB0000161	trans-urocanate	HMDB0000301	bioa_001	GCST90200416	7:72732874-73232874	-0.2481129857082393	0.4900575230624246	0.6126505578470127
MR-link 2	alanine	HMDB0000161	trans-urocanate	HMDB0000301	bioa_001	GCST90200416	8:145568681-146068681	-0.2519604018261934	0.5307941026456829	0.6350109694491197
MR-link 2	alanine	HMDB0000161	trans-urocanate	HMDB0000301	bioa_001	GCST90200416	9:4040541-4540541	-1.2723814115260876	0.7676920646926155	0.0974363724267708
MR-link 2	alanine	HMDB0000161	trans-urocanate	HMDB0000301	bioa_001	GCST90200416	12:46636543-47713425	-0.0165202716601308	0.1949891314204582	0.9324807644010714
MR-link 2	alanine	HMDB0000161	trans-urocanate	HMDB0000301	bioa_001	GCST90200416	12:56615040-57115040	0.543638057114795	0.2588714481451172	0.0357261172911838
MR-link 2	alanine	HMDB0000161	trans-urocanate	HMDB0000301	bioa_001	GCST90200416	12:59727701-60227701	0.0533636757047874	0.4080711938337079	0.8959568569450821
MR-link 2	alanine	HMDB0000161	trans-urocanate	HMDB0000301	bioa_001	GCST90200416	14:75116447-75616447	-0.560046946046071	0.8376019481681226	0.5037306504389547
MR-link 2	alanine	HMDB0000161	trans-urocanate	HMDB0000301	bioa_001	GCST90200416	16:69621701-70931491	0.3011176448063286	0.2186585460303524	0.1684771465267474
MR-link 2	alanine	HMDB0000161	trans-urocanate	HMDB0000301	bioa_001	GCST90200416	17:40568584-41068584	0.2428610599143386	0.5732445845532101	0.6718134610305033
MR-link 2	alanine	HMDB0000161	trans-urocanate	HMDB0000301	bioa_001	GCST90200416	22:18906543-19406543	0.5991692333859407	0.5774922882409849	0.2994859701837528
MR-link 2	cytidine	HMDB0000089	aspartate	HMDB0000191	GCST90200429	bioa_004	15:85255020-85755020	0.068022250076249	0.0665181649150187	0.3064915012704098
MR-link 2	asparagine	HMDB0000168	glycine	HMDB0000123	bioa_003	M32338	2:27480940-27980940	0.7062480362448158	0.2964543023286048	0.0172040943715435
MR-link 2	asparagine	HMDB0000168	glycine	HMDB0000123	bioa_003	M32338	4:178111051-178611051	0.4380964965409107	0.3500561844225792	0.2107508827857586
MR-link 2	asparagine	HMDB0000168	glycine	HMDB0000123	bioa_003	M32338	7:97252737-97752737	0.1634744169590266	0.23824096708923	0.492604292064325
MR-link 2	asparagine	HMDB0000168	glycine	HMDB0000123	bioa_003	M32338	11:61853420-62353420	-0.1015267974540733	0.2382025618094502	0.669947234678721
MR-link 2	asparagine	HMDB0000168	glycine	HMDB0000123	bioa_003	M32338	12:46900176-47400176	0.6800832915216288	0.2824488699684888	0.0160485186278474
MR-link 2	asparagine	HMDB0000168	glycine	HMDB0000123	bioa_003	M32338	14:103514503-104812812	-0.0138388545766259	0.0607043353044885	0.8196684455240207
MR-link 2	dihydroorotate	HMDB03349	acetoacetate	HMDB0000060	GCST90200444	met-d-Acetoacetate	5:53379047-53879047	0.0042321830396124	0.0539823476562461	0.9375103600365036
MR-link 2	dihydroorotate	HMDB03349	acetoacetate	HMDB0000060	GCST90200444	met-d-Acetoacetate	10:104381189-105206827	0.0179759651035539	0.0565978099082063	0.7507816630406141
MR-link 2	dihydroorotate	HMDB03349	acetoacetate	HMDB0000060	GCST90200444	met-d-Acetoacetate	10:125910495-126410495	-0.0290064451001096	0.0415392845092935	0.4849961811147026
MR-link 2	dihydroorotate	HMDB03349	acetoacetate	HMDB0000060	GCST90200444	met-d-Acetoacetate	11:122683181-123183181	4.7531167165878514e-05	0.0716972249674142	0.9994710481238582
MR-link 2	dihydroorotate	HMDB03349	acetoacetate	HMDB0000060	GCST90200444	met-d-Acetoacetate	15:77921365-78954732	-0.0030938847997096	0.0124991299226225	0.8044996142742347
MR-link 2	4-hydroxyphenylpyruvate	HMDB0000707	1,7-dimethylurate	HMDB0011103	GCST90200300	GCST90199756	11:63046797-63546797	0.0851360155238159	0.7871148400081189	0.913867086693678
MR-link 2	4-hydroxyphenylpyruvate	HMDB0000707	1,7-dimethylurate	HMDB0011103	GCST90200300	GCST90199756	12:122051275-122551275	0.1812571821494721	0.2525703387776286	0.4729729281687205
MR-link 2	creatine	HMDB0000064	5-methylthioadenosine (mta)	HMDB0001173	M27718	GCST90200359	2:211346498-211846498	-0.4541756545801405	0.1110013651499869	4.283660404387474e-05
MR-link 2	glycerophosphorylcholine (gpc)	HMDB0000086	phenylalanine	HMDB0000159	GCST90199629	met-d-Phe	1:40156715-40656715	0.0195956870519761	0.0422998301504362	0.6431802545618366
MR-link 2	glycochenodeoxycholate	HMDB0000637	acetone	HMDB0001659	M32346	met-d-Acetone	6:156877825-157377825	-0.0603128487817736	0.0862388866752612	0.4843211310212987
MR-link 2	5-acetylamino-6-formylamino-3-methyluracil	HMDB0011105	tryptophan	HMDB0000929	GCST90200680	GCST90200441	8:17743764-18765840	-0.0335959523323415	0.0223948442990814	0.1335717741661966
MR-link 2	citrulline	HMDB0000904	phosphate	HMDB0001429	M02132	M11438	10:97115163-97871266	-0.0707956510040748	0.1353835629280059	0.6010254113633784
MR-link 2	acetoacetate	HMDB0000060	tryptophan	HMDB0000929	met-d-Acetoacetate	GCST90200441	5:41395751-42449922	-0.2416084381194969	0.4322648295752723	0.5762052992558303
MR-link 2	acetoacetate	HMDB0000060	tryptophan	HMDB0000929	met-d-Acetoacetate	GCST90200441	6:166525103-167025103	-0.371318193288996	0.7069523102381428	0.5994177754700308
MR-link 2	acetoacetate	HMDB0000060	tryptophan	HMDB0000929	met-d-Acetoacetate	GCST90200441	10:113686244-114186244	-0.7231751530082848	0.7457774245578864	0.3321995374434233
MR-link 2	acetoacetate	HMDB0000060	tryptophan	HMDB0000929	met-d-Acetoacetate	GCST90200441	11:116373213-116873213	-0.7154376073095887	0.4245426561201642	0.0919507528415535
MR-link 2	acetoacetate	HMDB0000060	tryptophan	HMDB0000929	met-d-Acetoacetate	GCST90200441	12:122333527-122833527	-0.9557281134415077	0.5485160199649414	0.0814404523447649
MR-link 2	tyrosine	HMDB0000158	sphingosine 1-phosphate	HMDB0000277	GCST90200427	GCST90199657	6:111308006-112158646	0.0534435728452224	0.0999687155322662	0.5929244252114965
MR-link 2	tyrosine	HMDB0000158	sphingosine 1-phosphate	HMDB0000277	GCST90200427	GCST90199657	16:71156147-71656147	0.0947499216883252	0.2081312729985448	0.6489357535743587
MR-link 2	4-acetamidobutanoate	HMDB0003681	pyruvate	HMDB0000243	M01558	M00599	8:18010431-18510431	0.0657424187230946	0.0574742962703979	0.2526826388149507
MR-link 2	4-acetamidobutanoate	HMDB0003681	pyruvate	HMDB0000243	M01558	M00599	18:22536478-23036478	0.2066283461181774	0.2342249458170695	0.3776799755929182
MR-link 2	glucose	HMDB0000122	taurochenodeoxycholate	HMDB0000951	met-d-Glucose	GCST90200337	2:165251927-165751927	-0.1324785502500151	0.5720968015418839	0.8168745987226647
MR-link 2	glucose	HMDB0000122	taurochenodeoxycholate	HMDB0000951	met-d-Glucose	GCST90200337	2:169498833-170056652	-0.2371098515393304	0.1641054879781904	0.148496535509445
MR-link 2	glucose	HMDB0000122	taurochenodeoxycholate	HMDB0000951	met-d-Glucose	GCST90200337	3:122819058-123319058	0.1038542762775124	0.6414456294383117	0.8713794110817967
MR-link 2	glucose	HMDB0000122	taurochenodeoxycholate	HMDB0000951	met-d-Glucose	GCST90200337	3:151951767-152451767	-0.4971076867358655	0.921586621650659	0.589607989365813
MR-link 2	glucose	HMDB0000122	taurochenodeoxycholate	HMDB0000951	met-d-Glucose	GCST90200337	3:170377909-170877909	-0.0046401161201356	0.5175265878120141	0.9928463049104372
MR-link 2	glucose	HMDB0000122	taurochenodeoxycholate	HMDB0000951	met-d-Glucose	GCST90200337	4:185468314-185968314	-0.008843519922135	0.8003072204059323	0.9911834302715982
MR-link 2	glucose	HMDB0000122	taurochenodeoxycholate	HMDB0000951	met-d-Glucose	GCST90200337	5:95479406-95979406	-0.7032438004574566	1.0578758126379406	0.5061977971009934
MR-link 2	glucose	HMDB0000122	taurochenodeoxycholate	HMDB0000951	met-d-Glucose	GCST90200337	6:7000270-7500270	-0.1358846555022022	0.5055051732659316	0.7880761870525403
MR-link 2	glucose	HMDB0000122	taurochenodeoxycholate	HMDB0000951	met-d-Glucose	GCST90200337	7:14801789-15301789	-1.119604188498085	0.4548694679529071	0.0138405743253207
MR-link 2	glucose	HMDB0000122	taurochenodeoxycholate	HMDB0000951	met-d-Glucose	GCST90200337	7:43935955-44473721	0.2005546537613728	0.2565885853899867	0.4344381960600765
MR-link 2	glucose	HMDB0000122	taurochenodeoxycholate	HMDB0000951	met-d-Glucose	GCST90200337	8:117934783-118434783	0.075001111135102	0.8731497877745149	0.9315481472086838
MR-link 2	glucose	HMDB0000122	taurochenodeoxycholate	HMDB0000951	met-d-Glucose	GCST90200337	9:21884068-22384068	0.3309464380643933	0.5656346468310205	0.558488079075091
MR-link 2	glucose	HMDB0000122	taurochenodeoxycholate	HMDB0000951	met-d-Glucose	GCST90200337	10:2888477-3388477	0.3847735448976437	0.5287237614592483	0.4667726266298765
MR-link 2	glucose	HMDB0000122	taurochenodeoxycholate	HMDB0000951	met-d-Glucose	GCST90200337	10:112762852-113262852	0.06834029052619	1.2385929207530058	0.9559984500095966
MR-link 2	glucose	HMDB0000122	taurochenodeoxycholate	HMDB0000951	met-d-Glucose	GCST90200337	10:114504071-115004071	0.3674705582984363	0.5041948565028033	0.4661078166311732
MR-link 2	glucose	HMDB0000122	taurochenodeoxycholate	HMDB0000951	met-d-Glucose	GCST90200337	12:4134844-4634844	0.1811870414976502	0.6190713781677161	0.7697701782371722
MR-link 2	glucose	HMDB0000122	taurochenodeoxycholate	HMDB0000951	met-d-Glucose	GCST90200337	12:111682800-112523499	1.6998103821756163	0.7550976264156037	0.0243783561713377
MR-link 2	glucose	HMDB0000122	taurochenodeoxycholate	HMDB0000951	met-d-Glucose	GCST90200337	12:121166650-121666650	-1.3929317316046783	0.9460482200058162	0.1409213567004685
MR-link 2	glucose	HMDB0000122	taurochenodeoxycholate	HMDB0000951	met-d-Glucose	GCST90200337	13:28213465-28721145	1.3345965577621883	2.027183170837274	0.51031309225097
MR-link 2	glucose	HMDB0000122	taurochenodeoxycholate	HMDB0000951	met-d-Glucose	GCST90200337	17:43272775-44380160	0.4310684864987229	0.6426674997756441	0.5023805372678138
MR-link 2	glucose	HMDB0000122	taurochenodeoxycholate	HMDB0000951	met-d-Glucose	GCST90200337	17:44543627-45043627	0.2181578727200606	1.0173134982250125	0.8301999918355041
MR-link 2	glucose	HMDB0000122	taurochenodeoxycholate	HMDB0000951	met-d-Glucose	GCST90200337	20:22311971-22811971	-0.619935849867443	0.9418882275831584	0.5104198442088135
MR-link 2	arginine	HMDB0000517	arginine	HMDB0000517	bioa_002	GCST90200372	2:24182937-24682937	-0.2781934171621896	0.3324473034450175	0.4027024377339012
MR-link 2	arginine	HMDB0000517	arginine	HMDB0000517	bioa_002	GCST90200372	2:211333022-211833022	0.9274815687552456	0.2689678233748245	0.0005641284521473
MR-link 2	arginine	HMDB0000517	arginine	HMDB0000517	bioa_002	GCST90200372	2:219037276-219788019	0.3470356113822205	0.3076681530986457	0.2593392265250504
MR-link 2	arginine	HMDB0000517	arginine	HMDB0000517	bioa_002	GCST90200372	4:144583533-145083533	0.2815155911849929	0.2275337060538584	0.2159950778885152
MR-link 2	arginine	HMDB0000517	arginine	HMDB0000517	bioa_002	GCST90200372	5:177386199-177886199	0.7948875586788904	0.7930328428365327	0.3161800070581911
MR-link 2	arginine	HMDB0000517	arginine	HMDB0000517	bioa_002	GCST90200372	6:131339506-132265729	1.027985114683724	0.1389231393665762	1.3652535592306357e-13
MR-link 2	arginine	HMDB0000517	arginine	HMDB0000517	bioa_002	GCST90200372	6:135177817-135677817	0.686825494023809	0.5259744810944537	0.1916153956455486
MR-link 2	arginine	HMDB0000517	arginine	HMDB0000517	bioa_002	GCST90200372	10:99898951-100398951	3.3094477354988623	1.0684255342239175	0.001951606161677
MR-link 2	arginine	HMDB0000517	arginine	HMDB0000517	bioa_002	GCST90200372	12:46680313-47435518	1.172966843230851	0.3453518754664735	0.0006826858073601
MR-link 2	arginine	HMDB0000517	arginine	HMDB0000517	bioa_002	GCST90200372	19:12757458-13257458	0.7467235674896646	0.224539470523584	0.0008823534584184
MR-link 2	4-methyl-2-oxopentanoate	HMDB0000695	histidine	HMDB0000177	M22116	M00059	4:88976422-89476422	0.1669943731381635	0.1699475908527842	0.3257931315739183
MR-link 2	4-methyl-2-oxopentanoate	HMDB0000695	histidine	HMDB0000177	M22116	M00059	13:48209901-48709901	0.1873091684834812	0.2137056359839814	0.3807679933974546
MR-link 2	4-hydroxyphenylpyruvate	HMDB0000707	retinol (vitamin a)	HMDB0000305	GCST90200300	GCST90200405	11:63046797-63546797	-0.4834393860701084	0.4148472342593994	0.2438801160253391
MR-link 2	4-hydroxyphenylpyruvate	HMDB0000707	retinol (vitamin a)	HMDB0000305	GCST90200300	GCST90200405	12:122051275-122551275	0.2190641780582939	0.2500707384949173	0.3810252269613131
MR-link 2	cholesterol	HMDB0000067	choline phosphate	HMDB0001565	M00063	GCST90200363	1:109571511-110071511	-0.288944885013111	0.3830584471251694	0.450662992861904
MR-link 2	acetate	HMDB0000042	2-aminobutyrate	HMDB0000452	met-d-Acetate	M32348	2:27480940-27980940	0.8498925464504357	1.6377985972839662	0.603813933505503
MR-link 2	acetate	HMDB0000042	2-aminobutyrate	HMDB0000452	met-d-Acetate	M32348	2:136358646-136858646	0.4521244868356103	0.6748706060127154	0.502894459018024
MR-link 2	acetate	HMDB0000042	2-aminobutyrate	HMDB0000452	met-d-Acetate	M32348	9:4513491-5013491	0.2376828533480041	0.6001152907847609	0.6920593015319192
MR-link 2	acetate	HMDB0000042	2-aminobutyrate	HMDB0000452	met-d-Acetate	M32348	12:111634608-112523499	0.3744826084332393	0.589315043682029	0.5251323514627397
MR-link 2	acetate	HMDB0000042	2-aminobutyrate	HMDB0000452	met-d-Acetate	M32348	12:112590766-113090766	0.201334939854356	0.6545139811185418	0.7583792331584815
MR-link 2	acetate	HMDB0000042	2-aminobutyrate	HMDB0000452	met-d-Acetate	M32348	20:24698737-26432690	-0.0559779399352479	0.2469453190633883	0.8206713990802939
MR-link 2	acetate	HMDB0000042	2-aminobutyrate	HMDB0000452	met-d-Acetate	M32348	20:29267804-29767804	-0.2404240789575093	1.2237404495633384	0.8442450022425682
MR-link 2	acetate	HMDB0000042	2-aminobutyrate	HMDB0000452	met-d-Acetate	M32348	20:32973832-34017690	-0.9092760240930664	0.7171793273539385	0.2048514160571979
MR-link 2	myo-inositol	HMDB0000211	isoleucine	HMDB0000172	M19934	bioa_010	16:24681798-25181798	0.0407383540875459	0.0375871010822124	0.2784363310070221
MR-link 2	myo-inositol	HMDB0000211	isoleucine	HMDB0000172	M19934	bioa_010	19:18368867-18868867	0.0553389103178941	0.0488789064211252	0.2575657319499389
MR-link 2	creatinine	HMDB0000562	docosapentaenoate (n6 dpa; 22:5n6)	HMDB0001976	met-d-Creatinine	GCST90199796	1:62775942-63275942	0.6493412082228815	0.9123799693569948	0.4766503069748593
MR-link 2	creatinine	HMDB0000562	docosapentaenoate (n6 dpa; 22:5n6)	HMDB0001976	met-d-Creatinine	GCST90199796	1:78344069-78844069	-0.2775706608087941	0.9101317579630704	0.7603824917293673
MR-link 2	creatinine	HMDB0000562	docosapentaenoate (n6 dpa; 22:5n6)	HMDB0001976	met-d-Creatinine	GCST90199796	1:113008681-113508681	0.0155305152027184	0.6544342374616826	0.9810670123937242
MR-link 2	creatinine	HMDB0000562	docosapentaenoate (n6 dpa; 22:5n6)	HMDB0001976	met-d-Creatinine	GCST90199796	1:150079982-151190625	-0.209138547644639	0.3982661995373678	0.5994980265639556
MR-link 2	creatinine	HMDB0000562	docosapentaenoate (n6 dpa; 22:5n6)	HMDB0001976	met-d-Creatinine	GCST90199796	1:243202864-243702864	1.9224020062367733	0.9822535550137804	0.0503316947622666
MR-link 2	creatinine	HMDB0000562	docosapentaenoate (n6 dpa; 22:5n6)	HMDB0001976	met-d-Creatinine	GCST90199796	2:15538692-16038692	1.064073702897282	0.9198833171453492	0.2473751034966585
MR-link 2	creatinine	HMDB0000562	docosapentaenoate (n6 dpa; 22:5n6)	HMDB0001976	met-d-Creatinine	GCST90199796	2:18426203-18926203	-0.4625465019541964	0.8713037558798193	0.5955108747610313
MR-link 2	creatinine	HMDB0000562	docosapentaenoate (n6 dpa; 22:5n6)	HMDB0001976	met-d-Creatinine	GCST90199796	2:73303397-74097901	-0.8184233321967151	0.7771011211542631	0.2922608773140201
MR-link 2	creatinine	HMDB0000562	docosapentaenoate (n6 dpa; 22:5n6)	HMDB0001976	met-d-Creatinine	GCST90199796	2:121056440-121556440	0.5459220158852174	1.2733734610618803	0.6681262348978125
MR-link 2	creatinine	HMDB0000562	docosapentaenoate (n6 dpa; 22:5n6)	HMDB0001976	met-d-Creatinine	GCST90199796	2:148593372-149093372	0.8236088380055292	0.7303750238618184	0.2594669272570171
MR-link 2	creatinine	HMDB0000562	docosapentaenoate (n6 dpa; 22:5n6)	HMDB0001976	met-d-Creatinine	GCST90199796	2:176734544-177234544	0.4271585890335655	0.5656707056813827	0.450167092937518
MR-link 2	creatinine	HMDB0000562	docosapentaenoate (n6 dpa; 22:5n6)	HMDB0001976	met-d-Creatinine	GCST90199796	2:211293055-211793055	0.1388320626307052	0.4146082647226246	0.7377373581864364
MR-link 2	creatinine	HMDB0000562	docosapentaenoate (n6 dpa; 22:5n6)	HMDB0001976	met-d-Creatinine	GCST90199796	2:217394852-217894852	0.0001451520308412	0.5509249847706236	0.9997897816104931
MR-link 2	creatinine	HMDB0000562	docosapentaenoate (n6 dpa; 22:5n6)	HMDB0001976	met-d-Creatinine	GCST90199796	2:220108198-220608198	-0.4836420306402821	0.6326412782078613	0.4445808493467168
MR-link 2	creatinine	HMDB0000562	docosapentaenoate (n6 dpa; 22:5n6)	HMDB0001976	met-d-Creatinine	GCST90199796	3:38187471-38687471	-0.8147709985681781	1.1019568986835724	0.4596729191532455
MR-link 2	creatinine	HMDB0000562	docosapentaenoate (n6 dpa; 22:5n6)	HMDB0001976	met-d-Creatinine	GCST90199796	3:141462708-141962708	-0.5771010586310197	0.6593874881725267	0.381460861675344
MR-link 2	creatinine	HMDB0000562	docosapentaenoate (n6 dpa; 22:5n6)	HMDB0001976	met-d-Creatinine	GCST90199796	3:185024780-185524780	1.8379739532128003	0.8054398094810729	0.022492249868236
MR-link 2	creatinine	HMDB0000562	docosapentaenoate (n6 dpa; 22:5n6)	HMDB0001976	met-d-Creatinine	GCST90199796	4:76880934-77664144	-0.0495886716712316	0.2911358764766489	0.8647519758051342
MR-link 2	creatinine	HMDB0000562	docosapentaenoate (n6 dpa; 22:5n6)	HMDB0001976	met-d-Creatinine	GCST90199796	4:103323863-104102802	0.5614543100756664	0.6599055869239311	0.3948748740606982
MR-link 2	creatinine	HMDB0000562	docosapentaenoate (n6 dpa; 22:5n6)	HMDB0001976	met-d-Creatinine	GCST90199796	5:39144851-39644851	-0.4353990054240859	0.4716409831688327	0.3559250288235958
MR-link 2	creatinine	HMDB0000562	docosapentaenoate (n6 dpa; 22:5n6)	HMDB0001976	met-d-Creatinine	GCST90199796	5:53045546-53835870	-0.0475382378771698	0.6064425979550991	0.93751887377186
MR-link 2	creatinine	HMDB0000562	docosapentaenoate (n6 dpa; 22:5n6)	HMDB0001976	met-d-Creatinine	GCST90199796	5:176565124-177065124	0.3809352057462117	0.441637521806533	0.3883839829789313
MR-link 2	creatinine	HMDB0000562	docosapentaenoate (n6 dpa; 22:5n6)	HMDB0001976	met-d-Creatinine	GCST90199796	6:43556335-44056335	-1.1403243004308805	0.4728150013316533	0.015874991995895
MR-link 2	creatinine	HMDB0000562	docosapentaenoate (n6 dpa; 22:5n6)	HMDB0001976	met-d-Creatinine	GCST90199796	6:108750742-109250742	0.1404994279637383	0.5841747590633756	0.8099355001332853
MR-link 2	creatinine	HMDB0000562	docosapentaenoate (n6 dpa; 22:5n6)	HMDB0001976	met-d-Creatinine	GCST90199796	6:133547208-134047208	-0.7143731344492582	0.9093191483283428	0.4320941233640608
MR-link 2	creatinine	HMDB0000562	docosapentaenoate (n6 dpa; 22:5n6)	HMDB0001976	met-d-Creatinine	GCST90199796	6:160418389-160927934	0.4570547280136029	0.3202989982486423	0.1535906421319911
MR-link 2	creatinine	HMDB0000562	docosapentaenoate (n6 dpa; 22:5n6)	HMDB0001976	met-d-Creatinine	GCST90199796	7:1036567-1536567	0.9194192785083496	0.5753515658748017	0.1100400852312736
MR-link 2	creatinine	HMDB0000562	docosapentaenoate (n6 dpa; 22:5n6)	HMDB0001976	met-d-Creatinine	GCST90199796	7:25488956-25988956	-0.0146688207270693	0.5962464753012418	0.9803724709143944
MR-link 2	creatinine	HMDB0000562	docosapentaenoate (n6 dpa; 22:5n6)	HMDB0001976	met-d-Creatinine	GCST90199796	7:76984640-77791673	0.4800782653434697	0.7001819952841752	0.4929352126326032
MR-link 2	creatinine	HMDB0000562	docosapentaenoate (n6 dpa; 22:5n6)	HMDB0001976	met-d-Creatinine	GCST90199796	7:128492221-128992221	-0.3235373619205617	0.856818799605766	0.7057255247009917
MR-link 2	creatinine	HMDB0000562	docosapentaenoate (n6 dpa; 22:5n6)	HMDB0001976	met-d-Creatinine	GCST90199796	7:151165041-151665041	0.4207822527396005	0.3176677514497911	0.1853043268811491
MR-link 2	creatinine	HMDB0000562	docosapentaenoate (n6 dpa; 22:5n6)	HMDB0001976	met-d-Creatinine	GCST90199796	8:8031142-9250941	-0.9084551082130258	0.5282880431151479	0.0855013924459443
MR-link 2	creatinine	HMDB0000562	docosapentaenoate (n6 dpa; 22:5n6)	HMDB0001976	met-d-Creatinine	GCST90199796	8:9759952-10530228	-0.6809223011943333	0.8958747064012775	0.447216204474266
MR-link 2	creatinine	HMDB0000562	docosapentaenoate (n6 dpa; 22:5n6)	HMDB0001976	met-d-Creatinine	GCST90199796	8:10561829-11945872	-0.0425728906304257	0.620527526262004	0.9453019867480056
MR-link 2	creatinine	HMDB0000562	docosapentaenoate (n6 dpa; 22:5n6)	HMDB0001976	met-d-Creatinine	GCST90199796	8:19609539-20109539	0.6922011905983347	0.6119556848354477	0.2580005463405651
MR-link 2	creatinine	HMDB0000562	docosapentaenoate (n6 dpa; 22:5n6)	HMDB0001976	met-d-Creatinine	GCST90199796	8:23527006-24027006	0.2120087025673238	0.6237063797773009	0.7339186704480264
MR-link 2	creatinine	HMDB0000562	docosapentaenoate (n6 dpa; 22:5n6)	HMDB0001976	met-d-Creatinine	GCST90199796	8:30157389-30657389	0.1562806825103053	0.6168627915507304	0.7999996477192218
MR-link 2	creatinine	HMDB0000562	docosapentaenoate (n6 dpa; 22:5n6)	HMDB0001976	met-d-Creatinine	GCST90199796	8:144768354-145268354	-0.0731338646643123	0.726217977802363	0.9197845511705832
MR-link 2	creatinine	HMDB0000562	docosapentaenoate (n6 dpa; 22:5n6)	HMDB0001976	met-d-Creatinine	GCST90199796	9:71184707-71684707	-0.1455820450061698	0.5960985541652525	0.8070567275888576
MR-link 2	creatinine	HMDB0000562	docosapentaenoate (n6 dpa; 22:5n6)	HMDB0001976	met-d-Creatinine	GCST90199796	10:52398454-52898454	0.860742293677816	0.8155193097729034	0.2912181988887091
MR-link 2	creatinine	HMDB0000562	docosapentaenoate (n6 dpa; 22:5n6)	HMDB0001976	met-d-Creatinine	GCST90199796	11:1928330-2428330	0.7969223196571137	0.80458447703687	0.3219410860363451
MR-link 2	creatinine	HMDB0000562	docosapentaenoate (n6 dpa; 22:5n6)	HMDB0001976	met-d-Creatinine	GCST90199796	11:2548804-3048804	0.1545202323521148	0.5728032735933986	0.7873437945559654
MR-link 2	creatinine	HMDB0000562	docosapentaenoate (n6 dpa; 22:5n6)	HMDB0001976	met-d-Creatinine	GCST90199796	11:30504837-31294673	-0.0178301602172185	0.3356959359235231	0.9576410619145695
MR-link 2	creatinine	HMDB0000562	docosapentaenoate (n6 dpa; 22:5n6)	HMDB0001976	met-d-Creatinine	GCST90199796	11:116373213-117240760	0.3001892411235886	0.4970482593633609	0.5458809716145558
MR-link 2	creatinine	HMDB0000562	docosapentaenoate (n6 dpa; 22:5n6)	HMDB0001976	met-d-Creatinine	GCST90199796	12:15092463-15592463	-0.0300391317716576	0.9483792624081516	0.97473188903363
MR-link 2	creatinine	HMDB0000562	docosapentaenoate (n6 dpa; 22:5n6)	HMDB0001976	met-d-Creatinine	GCST90199796	15:41118334-41871842	0.0264032223370616	0.5863559999356038	0.964083924557174
MR-link 2	creatinine	HMDB0000562	docosapentaenoate (n6 dpa; 22:5n6)	HMDB0001976	met-d-Creatinine	GCST90199796	15:45400360-46179051	-0.382412686136788	0.3233670878849717	0.236969223175638
MR-link 2	creatinine	HMDB0000562	docosapentaenoate (n6 dpa; 22:5n6)	HMDB0001976	met-d-Creatinine	GCST90199796	15:53700578-54200578	0.408128421610852	0.5320951163373545	0.4430687020766474
MR-link 2	creatinine	HMDB0000562	docosapentaenoate (n6 dpa; 22:5n6)	HMDB0001976	met-d-Creatinine	GCST90199796	15:76097375-76597375	-0.6181232380838748	0.8048431456817036	0.4424844520852412
MR-link 2	creatinine	HMDB0000562	docosapentaenoate (n6 dpa; 22:5n6)	HMDB0001976	met-d-Creatinine	GCST90199796	16:20142332-21335139	0.3394835996019877	0.3230201869130095	0.2932736855040705
MR-link 2	creatinine	HMDB0000562	docosapentaenoate (n6 dpa; 22:5n6)	HMDB0001976	met-d-Creatinine	GCST90199796	16:89453424-89953424	0.4274275197552296	0.5819490906622017	0.4626588083651317
MR-link 2	creatinine	HMDB0000562	docosapentaenoate (n6 dpa; 22:5n6)	HMDB0001976	met-d-Creatinine	GCST90199796	17:19176536-19724875	-0.8177066562986516	0.6440369307940287	0.2042064714327167
MR-link 2	creatinine	HMDB0000562	docosapentaenoate (n6 dpa; 22:5n6)	HMDB0001976	met-d-Creatinine	GCST90199796	17:37200083-37954217	-0.8884435503275285	0.4787864085024624	0.0635083620683961
MR-link 2	creatinine	HMDB0000562	docosapentaenoate (n6 dpa; 22:5n6)	HMDB0001976	met-d-Creatinine	GCST90199796	17:58690466-59700441	-0.2343274852337311	0.4230569161194609	0.5796533366133669
MR-link 2	creatinine	HMDB0000562	docosapentaenoate (n6 dpa; 22:5n6)	HMDB0001976	met-d-Creatinine	GCST90199796	18:76910235-77410235	-0.8097568870593135	0.8578793996160259	0.3452180583061924
MR-link 2	creatinine	HMDB0000562	docosapentaenoate (n6 dpa; 22:5n6)	HMDB0001976	met-d-Creatinine	GCST90199796	19:32940263-33709298	0.704061556586937	0.4802515849266738	0.1426410639334013
MR-link 2	creatinine	HMDB0000562	docosapentaenoate (n6 dpa; 22:5n6)	HMDB0001976	met-d-Creatinine	GCST90199796	19:45162079-45662079	1.7535136395028013	1.1497272139183188	0.1272201313428982
MR-link 2	creatinine	HMDB0000562	docosapentaenoate (n6 dpa; 22:5n6)	HMDB0001976	met-d-Creatinine	GCST90199796	20:32653904-33537782	0.1160111920459512	0.5251363162499405	0.8251575756475469
MR-link 2	creatinine	HMDB0000562	docosapentaenoate (n6 dpa; 22:5n6)	HMDB0001976	met-d-Creatinine	GCST90199796	22:38345240-38845240	1.0512362720030533	0.6261935572986584	0.093196468420316
MR-link 2	cystine	HMDB0000192	glutamine	HMDB0000641	M31454	met-d-Gln	22:24745202-25245202	0.0787071791289721	0.0240988910891199	0.0010907503936277
MR-link 2	glycine	HMDB0000123	leucine	HMDB0000687	GCST90200707	met-d-Leu	1:75967169-76467169	-0.0769524857237106	0.0562277723449983	0.1711290359522426
MR-link 2	glycine	HMDB0000123	leucine	HMDB0000687	GCST90200707	met-d-Leu	2:211036896-212058697	-0.0054095958900322	0.0090458640625772	0.5498274539187643
MR-link 2	glycine	HMDB0000123	leucine	HMDB0000687	GCST90200707	met-d-Leu	3:125659669-126159669	-0.0356069401203703	0.0717661097886994	0.6197867685470392
MR-link 2	glycine	HMDB0000123	leucine	HMDB0000687	GCST90200707	met-d-Leu	9:6290540-6790540	-0.0629304245166364	0.035723461377684	0.0781370224861392
MR-link 2	retinol (vitamin a)	HMDB0000305	bilirubin (z,z)	HMDB0000054	GCST90200405	GCST90200704	18:28939457-29439457	-0.1398147080486464	0.2132145308908028	0.5119871669905472
MR-link 2	retinol (vitamin a)	HMDB0000305	bilirubin (z,z)	HMDB0000054	GCST90200405	GCST90200704	20:38915692-39415692	-0.1160155158559065	0.2011242235702035	0.5640508416814357
MR-link 2	tryptophan	HMDB0000929	glycine	HMDB0000123	M00054	bioa_008	3:20813578-21313578	-0.1069061859339575	0.0458748817898237	0.0197857548313905
MR-link 2	tryptophan	HMDB0000929	glycine	HMDB0000123	M00054	bioa_008	3:189559163-190059163	0.3038197635037447	0.2726092282903141	0.2650698112094468
MR-link 2	tryptophan	HMDB0000929	glycine	HMDB0000123	M00054	bioa_008	4:156579823-157079823	-0.0890409294398141	0.0619230570102938	0.1504543378757537
MR-link 2	tryptophan	HMDB0000929	glycine	HMDB0000123	M00054	bioa_008	5:142947848-143447848	-0.0886148019924777	0.0941543265501249	0.3466200635613143
MR-link 2	tryptophan	HMDB0000929	glycine	HMDB0000123	M00054	bioa_008	5:153760041-154260041	0.0664229580435314	0.1325517135264226	0.6162938746670787
MR-link 2	tryptophan	HMDB0000929	glycine	HMDB0000123	M00054	bioa_008	6:111281159-111781159	0.0048154951446131	0.0477970827517249	0.9197499311837288
MR-link 2	tryptophan	HMDB0000929	glycine	HMDB0000123	M00054	bioa_008	6:125293311-125793311	0.1017803375885167	0.0795605300698204	0.2007978416096891
MR-link 2	tryptophan	HMDB0000929	glycine	HMDB0000123	M00054	bioa_008	7:14057409-14557409	-0.0770514969764426	0.0521955762553781	0.1398882181414414
MR-link 2	tryptophan	HMDB0000929	glycine	HMDB0000123	M00054	bioa_008	11:116404435-116904435	-0.0410339192027787	0.0684816802848614	0.5490424790118095
MR-link 2	tryptophan	HMDB0000929	glycine	HMDB0000123	M00054	bioa_008	16:53794515-54294515	0.0609466201087266	0.2992873389210776	0.8386354947553344
MR-link 2	citrulline	HMDB0000904	alpha-tocopherol	HMDB0001893	bioa_005	GCST90200302	2:211099261-211599261	0.1122627334138628	0.1631889496493968	0.4914962488818862
MR-link 2	citrulline	HMDB0000904	alpha-tocopherol	HMDB0001893	bioa_005	GCST90200302	8:10310878-10810878	-0.2253844690399426	0.2779848553325396	0.4174922119181737
MR-link 2	citrulline	HMDB0000904	alpha-tocopherol	HMDB0001893	bioa_005	GCST90200302	8:11437159-11937159	0.2780738104901271	0.3297673634878638	0.3990929109015504
MR-link 2	citrulline	HMDB0000904	alpha-tocopherol	HMDB0001893	bioa_005	GCST90200302	9:133044244-133627617	-0.0021993861165529	0.1489291285136541	0.9882172650979638
MR-link 2	citrulline	HMDB0000904	alpha-tocopherol	HMDB0001893	bioa_005	GCST90200302	10:97138579-97638579	0.0237622256597026	0.3823086521593256	0.9504397491829466
MR-link 2	citrulline	HMDB0000904	alpha-tocopherol	HMDB0001893	bioa_005	GCST90200302	17:9542768-10042768	0.3112175125303564	0.2498124720504465	0.2128361613971298
MR-link 2	alpha-ketoglutarate	HMDB0000208	threonine	HMDB0000167	GCST90200455	M01284	20:44931392-45517926	-0.1377432268859945	0.1259515479825325	0.274121342992778
MR-link 2	arachidonate (20:4n6)	HMDB0001043	1-methylxanthine	HMDB0010738	GCST90200358	M34389	11:61052244-62029047	-0.0711987689160525	0.0629457796639483	0.2580076721109872
MR-link 2	glycochenodeoxycholate	HMDB0000637	glycerophosphoethanolamine	HMDB0000114	M32346	GCST90199808	6:156877825-157377825	0.0033678798930578	0.2253312541491847	0.9880749817280248
MR-link 2	acetate	HMDB0000042	3-ureidopropionate	HMDB0000026	met-d-Acetate	GCST90200283	2:27480940-27980940	2.104812125138692	0.6338258520167834	0.0008975819226898
MR-link 2	acetate	HMDB0000042	3-ureidopropionate	HMDB0000026	met-d-Acetate	GCST90200283	2:136358646-136858646	-1.3101618143349991	1.0433153392368404	0.2092001671828946
MR-link 2	acetate	HMDB0000042	3-ureidopropionate	HMDB0000026	met-d-Acetate	GCST90200283	9:4513491-5013491	0.7400437745389706	0.5115009771318247	0.1479506678555139
MR-link 2	acetate	HMDB0000042	3-ureidopropionate	HMDB0000026	met-d-Acetate	GCST90200283	12:111634608-112523499	-1.0582861078967056	0.8015873903061883	0.1867555788903273
MR-link 2	acetate	HMDB0000042	3-ureidopropionate	HMDB0000026	met-d-Acetate	GCST90200283	12:112590766-113090766	-0.6112631227389596	1.0156643341755711	0.5472834648152614
MR-link 2	acetate	HMDB0000042	3-ureidopropionate	HMDB0000026	met-d-Acetate	GCST90200283	15:43683941-44183941	1.5909026795907353	1.644618770931093	0.3333749573452369
MR-link 2	acetate	HMDB0000042	3-ureidopropionate	HMDB0000026	met-d-Acetate	GCST90200283	20:23910811-24695002	0.3804484222988595	0.6765779244839808	0.5739029237218598
MR-link 2	acetate	HMDB0000042	3-ureidopropionate	HMDB0000026	met-d-Acetate	GCST90200283	20:24698737-26432690	-0.0210229082563676	0.2298729553620915	0.9271314858497824
MR-link 2	acetate	HMDB0000042	3-ureidopropionate	HMDB0000026	met-d-Acetate	GCST90200283	20:32973832-34017690	-1.012786014415564	0.7828934841349182	0.195788171358254
MR-link 2	docosapentaenoate (n6 dpa; 22:5n6)	HMDB0001976	cysteinylglycine	HMDB0000078	GCST90199796	GCST90200364	11:61347212-61847212	-0.0891887614601627	0.1600833948257806	0.5774322115688992
MR-link 2	histidine	HMDB0000177	uridine	HMDB0000296	M00059	GCST90200407	4:9731889-10602550	0.1290732576206567	0.1444117331780223	0.3714361333644018
MR-link 2	spermidine	HMDB0001257	2-hydroxyglutarate	HMDB0059655	GCST90200423	GCST90199865	1:247789451-248289451	0.3346726869543832	0.2191240772800962	0.1266813437473805
MR-link 2	stearoyl sphingomyelin (d18:1/18:0)	HMDB0001348	hydroxy-n6,n6,n6-trimethyllysine*	HMDB01422	GCST90200335	GCST90200240	8:113373776-113873776	0.1653266808827639	0.2773119744594574	0.5510578081954821
MR-link 2	stearoyl sphingomyelin (d18:1/18:0)	HMDB0001348	hydroxy-n6,n6,n6-trimethyllysine*	HMDB01422	GCST90200335	GCST90200240	11:61368608-61868608	0.0058199627615027	0.3249478042341937	0.9857102891158188
MR-link 2	stearoyl sphingomyelin (d18:1/18:0)	HMDB0001348	hydroxy-n6,n6,n6-trimethyllysine*	HMDB01422	GCST90200335	GCST90200240	14:63982386-64482386	0.0896310227016516	0.1726612213249891	0.6036805778196103
MR-link 2	stearoyl sphingomyelin (d18:1/18:0)	HMDB0001348	hydroxy-n6,n6,n6-trimethyllysine*	HMDB01422	GCST90200335	GCST90200240	19:8013648-8513648	-0.0570079153429589	0.0707287001770201	0.4202380963493577
MR-link 2	stearoyl sphingomyelin (d18:1/18:0)	HMDB0001348	hydroxy-n6,n6,n6-trimethyllysine*	HMDB01422	GCST90200335	GCST90200240	19:45165640-45665640	-0.0215204318469167	0.1655440946947452	0.8965678626702742
MR-link 2	glucose	HMDB0000122	glycochenodeoxycholate	HMDB0000637	met-d-Glucose	M32346	2:165251927-165751927	-0.4362672425556521	0.7045929568934806	0.5358002393912347
MR-link 2	glucose	HMDB0000122	glycochenodeoxycholate	HMDB0000637	met-d-Glucose	M32346	2:169498833-170056652	-0.3229043189686074	0.2020361167828248	0.109987245183674
MR-link 2	glucose	HMDB0000122	glycochenodeoxycholate	HMDB0000637	met-d-Glucose	M32346	3:122819058-123319058	0.0984107689994633	0.5146870590071835	0.8483649409684366
MR-link 2	glucose	HMDB0000122	glycochenodeoxycholate	HMDB0000637	met-d-Glucose	M32346	3:151951767-152451767	1.281405479446569	0.7618811471643983	0.092588849233186
MR-link 2	glucose	HMDB0000122	glycochenodeoxycholate	HMDB0000637	met-d-Glucose	M32346	3:170377909-170877909	0.5093598338460668	0.4661562349673567	0.2745340987819273
MR-link 2	glucose	HMDB0000122	glycochenodeoxycholate	HMDB0000637	met-d-Glucose	M32346	4:185468314-185968314	1.861386238061025	0.990213491131912	0.0601376925397775
MR-link 2	glucose	HMDB0000122	glycochenodeoxycholate	HMDB0000637	met-d-Glucose	M32346	5:95479406-95979406	1.6855612383961631	1.0059396946423274	0.0938148763617242
MR-link 2	glucose	HMDB0000122	glycochenodeoxycholate	HMDB0000637	met-d-Glucose	M32346	6:7000270-7500270	0.8547368872716903	0.6133060655651837	0.1634218987052298
MR-link 2	glucose	HMDB0000122	glycochenodeoxycholate	HMDB0000637	met-d-Glucose	M32346	7:14801789-15301789	-0.0063387689923227	0.4325032641250076	0.988306620370645
MR-link 2	glucose	HMDB0000122	glycochenodeoxycholate	HMDB0000637	met-d-Glucose	M32346	7:43935955-44473721	0.0473170652872747	0.2714375434721968	0.8616137716451384
MR-link 2	glucose	HMDB0000122	glycochenodeoxycholate	HMDB0000637	met-d-Glucose	M32346	8:117934783-118434783	-0.3432255283524514	0.7887300816567323	0.6634446878249347
MR-link 2	glucose	HMDB0000122	glycochenodeoxycholate	HMDB0000637	met-d-Glucose	M32346	9:21884068-22384068	0.471895231857906	0.7046569531820227	0.5030612939850994
MR-link 2	glucose	HMDB0000122	glycochenodeoxycholate	HMDB0000637	met-d-Glucose	M32346	10:2888477-3388477	0.2724748873832632	0.4537296974432179	0.5481580775046514
MR-link 2	glucose	HMDB0000122	glycochenodeoxycholate	HMDB0000637	met-d-Glucose	M32346	10:112762852-113262852	0.7117149920515418	0.9595978783200764	0.4582809638053984
MR-link 2	glucose	HMDB0000122	glycochenodeoxycholate	HMDB0000637	met-d-Glucose	M32346	10:114504071-115004071	-0.1166208326728525	0.5651320211968742	0.8365094528054663
MR-link 2	glucose	HMDB0000122	glycochenodeoxycholate	HMDB0000637	met-d-Glucose	M32346	12:111682800-112523499	-1.580817105463757	0.7832656427787027	0.0435663977806137
MR-link 2	glucose	HMDB0000122	glycochenodeoxycholate	HMDB0000637	met-d-Glucose	M32346	12:121166650-121666650	0.5421528688186119	0.7474978825139832	0.4682740329094907
MR-link 2	glucose	HMDB0000122	glycochenodeoxycholate	HMDB0000637	met-d-Glucose	M32346	13:28213465-28721145	-0.6733310215020585	1.4517148501785146	0.6427783715091202
MR-link 2	glucose	HMDB0000122	glycochenodeoxycholate	HMDB0000637	met-d-Glucose	M32346	17:43272775-44380160	-0.4008375521214766	0.7459893085965019	0.5910442071171569
MR-link 2	glucose	HMDB0000122	glycochenodeoxycholate	HMDB0000637	met-d-Glucose	M32346	20:22311971-22811971	1.7962200915559745	0.931040419042394	0.0536984525433983
MR-link 2	acetylphosphate	HMDB0001494	3-hydroxybutyrate (bhba)	HMDB0000011	M15488	met-d-bOHbutyrate	1:109564880-110064880	0.0622286954516628	0.0666200116249002	0.3502604986876851
MR-link 2	acetylphosphate	HMDB0001494	3-hydroxybutyrate (bhba)	HMDB0000011	M15488	met-d-bOHbutyrate	6:96128415-96628415	0.0559123086749799	0.0726573908580451	0.4415765641204946
MR-link 2	thyroxine	HMDB0000248	arginine	HMDB0000517	GCST90200293	GCST90200372	2:234397317-234897317	0.0362109406947125	0.2228934338488445	0.8709447788284987
MR-link 2	thyroxine	HMDB0000248	arginine	HMDB0000517	GCST90200293	GCST90200372	12:121166650-121666650	-0.0889753385416813	0.4442711255487088	0.8412673814411791
MR-link 2	caffeine	HMDB0001847	5,6-dihydrothymine	HMDB0000079	M00569	GCST90200339	7:17037106-17537106	0.1497546533433941	0.1966725616669388	0.4463933987969999
MR-link 2	caffeine	HMDB0001847	5,6-dihydrothymine	HMDB0000079	M00569	GCST90200339	15:74777880-75277880	-0.0061946196768272	0.1580620590212962	0.9687380610570556
MR-link 2	myo-inositol	HMDB0000211	glutamine	HMDB0000641	GCST90200401	bioa_006	16:24676314-25176314	-0.0061593433627743	0.0462083389361554	0.893960033402205
MR-link 2	theobromine	HMDB0002825	kynurenate	HMDB0000715	GCST90199644	GCST90200454	19:41121480-41621480	0.0890897026248798	0.1413108834054522	0.5283990205130094
MR-link 2	spermidine	HMDB0001257	glycerol	HMDB0000131	GCST90200423	M15122	1:247789451-248289451	0.0338740663304797	0.1828640559702961	0.8530393871017738
MR-link 2	1-methylurate	HMDB0003099	sphingosine 1-phosphate	HMDB0000277	M34395	GCST90199657	8:18010431-18510431	0.1950704375197389	0.0857794279625778	0.0229603668649305
MR-link 2	4-acetamidobutanoate	HMDB0003681	n-acetylornithine	HMDB0003357	M01558	M15630	8:18010431-18510431	0.1125981854387993	0.0533520727012202	0.0348175110263949
MR-link 2	4-acetamidobutanoate	HMDB0003681	n-acetylornithine	HMDB0003357	M01558	M15630	18:22536478-23036478	0.3006228116426627	0.2327159047299158	0.1964258111718392
MR-link 2	arginine	HMDB0000517	3-hydroxybutyrate (bhba)	HMDB0000011	bioa_002	GCST90200367	2:24182937-24682937	0.1033810062034471	0.3090359354930811	0.7379815740216351
MR-link 2	arginine	HMDB0000517	3-hydroxybutyrate (bhba)	HMDB0000011	bioa_002	GCST90200367	2:211333022-211833022	-0.1195801038880135	0.2372133713853271	0.6141886086669588
MR-link 2	arginine	HMDB0000517	3-hydroxybutyrate (bhba)	HMDB0000011	bioa_002	GCST90200367	2:219037276-219788019	-0.1735210675904214	0.3027739137450928	0.5665739961190536
MR-link 2	arginine	HMDB0000517	3-hydroxybutyrate (bhba)	HMDB0000011	bioa_002	GCST90200367	4:144583533-145083533	0.0628423800747427	0.2260568728535757	0.781017216696068
MR-link 2	arginine	HMDB0000517	3-hydroxybutyrate (bhba)	HMDB0000011	bioa_002	GCST90200367	5:177386199-177886199	0.6918919978422382	0.7318536982030917	0.344456437456297
MR-link 2	arginine	HMDB0000517	3-hydroxybutyrate (bhba)	HMDB0000011	bioa_002	GCST90200367	6:131339506-132265729	0.1278795059108497	0.146281799715255	0.3820095075868817
MR-link 2	arginine	HMDB0000517	3-hydroxybutyrate (bhba)	HMDB0000011	bioa_002	GCST90200367	6:135177817-135677817	-0.5344095275007474	0.4968405570549083	0.2820991413732001
MR-link 2	arginine	HMDB0000517	3-hydroxybutyrate (bhba)	HMDB0000011	bioa_002	GCST90200367	10:99898951-100398951	0.7909142777520788	0.731970594456385	0.2799073955269106
MR-link 2	arginine	HMDB0000517	3-hydroxybutyrate (bhba)	HMDB0000011	bioa_002	GCST90200367	12:46680313-47435518	0.2517936762250958	0.2758406334213144	0.3613356364756074
MR-link 2	arginine	HMDB0000517	3-hydroxybutyrate (bhba)	HMDB0000011	bioa_002	GCST90200367	19:12757458-13257458	-0.0148129647649195	0.1525856107346902	0.9226631046187962
MR-link 2	valine	HMDB0000883	methionine	HMDB0000696	bioa_022	M01302	2:27492603-27992603	-0.4472155261862817	0.5790146084684675	0.4398932583008215
MR-link 2	valine	HMDB0000883	methionine	HMDB0000696	bioa_022	M01302	2:64958074-65458074	-0.181810942994876	0.259647742445001	0.4837889594832191
MR-link 2	valine	HMDB0000883	methionine	HMDB0000696	bioa_022	M01302	2:211173777-211673777	0.7882418786392278	0.581293305734872	0.175094703840026
MR-link 2	valine	HMDB0000883	methionine	HMDB0000696	bioa_022	M01302	4:88972827-89472827	0.0539197915347301	0.1332742056644604	0.6857878431201921
MR-link 2	valine	HMDB0000883	methionine	HMDB0000696	bioa_022	M01302	11:116381707-116882500	0.2553888075456252	0.3445358427824434	0.4585390319995794
MR-link 2	valine	HMDB0000883	methionine	HMDB0000696	bioa_022	M01302	12:56615040-57115040	1.6884043672994369	0.6104600687179971	0.0056785085701399
MR-link 2	valine	HMDB0000883	methionine	HMDB0000696	bioa_022	M01302	16:70059237-70559237	0.090608308602401	0.3471757514601221	0.7941026418120041
MR-link 2	valine	HMDB0000883	methionine	HMDB0000696	bioa_022	M01302	17:6883609-7383609	-0.3294903621453113	0.3882928126306689	0.3961252937342938
MR-link 2	valine	HMDB0000883	methionine	HMDB0000696	bioa_022	M01302	17:40470632-40970632	-0.038728508560671	0.7842587927548693	0.960614627835653
MR-link 2	valine	HMDB0000883	methionine	HMDB0000696	bioa_022	M01302	19:49114511-49614511	0.2390949902778961	0.7775795131049453	0.758473305242767
MR-link 2	gluconate	HMDB0000625	sulfate*	HMDB01448	GCST90200373	GCST90199896	4:99521223-100894070	0.3119518051393309	0.0847561593435028	0.0002327042476046
MR-link 2	asparagine	HMDB0000168	5-oxoproline	HMDB0000267	bioa_003	M01494	2:27480940-27980940	0.4516183830944984	0.2893763400570809	0.118603745654668
MR-link 2	asparagine	HMDB0000168	5-oxoproline	HMDB0000267	bioa_003	M01494	4:178111051-178611051	-0.0331488213145	0.324067517221594	0.9185266027874326
MR-link 2	asparagine	HMDB0000168	5-oxoproline	HMDB0000267	bioa_003	M01494	7:97252737-97752737	-0.0949338539532425	0.238184468032343	0.6902079956405445
MR-link 2	asparagine	HMDB0000168	5-oxoproline	HMDB0000267	bioa_003	M01494	11:61853420-62353420	0.0963425636301607	0.2186955869152932	0.6595513133597616
MR-link 2	asparagine	HMDB0000168	5-oxoproline	HMDB0000267	bioa_003	M01494	12:46900176-47400176	0.1756544058945658	0.3073266739615519	0.5676228083677975
MR-link 2	asparagine	HMDB0000168	5-oxoproline	HMDB0000267	bioa_003	M01494	14:103514503-104812812	0.0321259190183642	0.0652486404650013	0.6224638053080314
MR-link 2	methionine	HMDB0000696	creatinine	HMDB0000562	M01302	met-d-Creatinine	1:213396566-213896566	0.0042452374213085	0.1074598781416555	0.9684875080160176
MR-link 2	mannose	HMDB0000169	3-(4-hydroxyphenyl)lactate	HMDB0000755	M00584	GCST90200371	2:27182547-28770083	0.0336958736572554	0.0551148011881745	0.5409506038310576
MR-link 2	asparagine	HMDB0000168	1-stearoyl-2-oleoyl-gps (18:0/18:1)	HMDB0010163	GCST90200452	GCST90199652	2:211293055-211793055	0.290671652810051	0.2320017428731968	0.2102473275126622
MR-link 2	asparagine	HMDB0000168	1-stearoyl-2-oleoyl-gps (18:0/18:1)	HMDB0010163	GCST90200452	GCST90199652	7:97139584-97639584	-0.1127160412275071	0.1599380289605615	0.4809669372994667
MR-link 2	asparagine	HMDB0000168	1-stearoyl-2-oleoyl-gps (18:0/18:1)	HMDB0010163	GCST90200452	GCST90199652	11:61850353-62350353	-0.2394752749547927	0.1360494535396223	0.0783726227565781
MR-link 2	asparagine	HMDB0000168	1-stearoyl-2-oleoyl-gps (18:0/18:1)	HMDB0010163	GCST90200452	GCST90199652	14:103842789-104825326	-0.0324797862142852	0.036971854918204	0.3796722665107873
MR-link 2	pyruvate	HMDB0000243	biliverdin	HMDB0001008	met-d-Pyruvate	M02137	1:154991807-156271079	0.3317175182936926	0.4152862507002592	0.4244247388202036
MR-link 2	pyruvate	HMDB0000243	biliverdin	HMDB0001008	met-d-Pyruvate	M02137	1:207429229-207929229	0.989784352003238	0.7704965300804948	0.1989300524482681
MR-link 2	pyruvate	HMDB0000243	biliverdin	HMDB0001008	met-d-Pyruvate	M02137	2:27480940-28253616	-0.899269918622028	0.5380124721029209	0.0946295354880874
MR-link 2	pyruvate	HMDB0000243	biliverdin	HMDB0001008	met-d-Pyruvate	M02137	2:60468043-60968043	-1.255640355677548	0.6738976562369554	0.0624269869056893
MR-link 2	pyruvate	HMDB0000243	biliverdin	HMDB0001008	met-d-Pyruvate	M02137	2:173097338-173854224	0.0766791723016839	0.3477790147034134	0.825495432071218
MR-link 2	pyruvate	HMDB0000243	biliverdin	HMDB0001008	met-d-Pyruvate	M02137	3:56611222-57111222	-0.5679875711494673	0.5434209067911203	0.2959271087118774
MR-link 2	pyruvate	HMDB0000243	biliverdin	HMDB0001008	met-d-Pyruvate	M02137	5:131157493-131957429	-0.9645386273179164	0.5451802990109259	0.0768587777068696
MR-link 2	pyruvate	HMDB0000243	biliverdin	HMDB0001008	met-d-Pyruvate	M02137	8:106322270-106822270	-0.2389029926956528	0.6577334194268895	0.7164393446654858
MR-link 2	pyruvate	HMDB0000243	biliverdin	HMDB0001008	met-d-Pyruvate	M02137	9:135611502-136391870	-0.3940851105950293	0.6285030655270332	0.530644958749137
MR-link 2	pyruvate	HMDB0000243	biliverdin	HMDB0001008	met-d-Pyruvate	M02137	10:2869150-3388009	0.0560796818330014	0.2444688949264413	0.818562749537166
MR-link 2	pyruvate	HMDB0000243	biliverdin	HMDB0001008	met-d-Pyruvate	M02137	11:56961646-57461646	0.3597197317991207	1.1827605188309378	0.7610244880397882
MR-link 2	pyruvate	HMDB0000243	biliverdin	HMDB0001008	met-d-Pyruvate	M02137	12:48145900-49077761	0.3367068187425819	0.2619931831093586	0.1987314982358251
MR-link 2	pyruvate	HMDB0000243	biliverdin	HMDB0001008	met-d-Pyruvate	M02137	16:69379588-70929689	-0.310508482666769	0.368316701527658	0.3992018663084626
MR-link 2	pyruvate	HMDB0000243	biliverdin	HMDB0001008	met-d-Pyruvate	M02137	18:43532791-44032791	-1.222263920491541	0.9896844509737984	0.2168291415130127
MR-link 2	pyruvate	HMDB0000243	biliverdin	HMDB0001008	met-d-Pyruvate	M02137	21:45449580-45972811	-0.992030461612873	0.3944335610858189	0.0119006659516438
MR-link 2	alpha-ketoglutarate	HMDB0000208	sphingosine	HMDB0000252	GCST90200455	GCST90200385	20:44931392-45517926	0.1295558474556095	0.0883900605415757	0.1427222154437587
MR-link 2	pantothenate	HMDB0000210	lactate	HMDB0000190	M01508	M00527	2:27200724-27700724	0.5229197261680318	0.2712554841366529	0.0538830336242223
MR-link 2	kynurenate	HMDB0000715	citrate	HMDB0000094	GCST90200454	met-d-Citrate	1:241463402-241963402	0.0188032017116088	0.0189213224527862	0.3203410544803369
MR-link 2	kynurenate	HMDB0000715	citrate	HMDB0000094	GCST90200454	met-d-Citrate	4:170711647-171211647	-0.0849066951377966	0.0465439537297354	0.0681178974992025
MR-link 2	kynurenate	HMDB0000715	citrate	HMDB0000094	GCST90200454	met-d-Citrate	16:58517848-59017848	-0.0842769486547877	0.0778976019809256	0.2792996286389044
MR-link 2	methionine	HMDB0000696	n-palmitoyl-sphingosine (d18:1/16:0)	HMDB0004949	bioa_013	GCST90200336	5:89993899-90493899	0.2460626771643361	0.2360825498140033	0.2972847148365067
MR-link 2	methionine	HMDB0000696	n-palmitoyl-sphingosine (d18:1/16:0)	HMDB0004949	bioa_013	GCST90200336	12:46900176-47464292	0.0028299419583621	0.2862424116968919	0.9921118250780272
MR-link 2	methionine	HMDB0000696	n-palmitoyl-sphingosine (d18:1/16:0)	HMDB0004949	bioa_013	GCST90200336	12:56615040-57115040	0.242442046384944	0.4992370875097436	0.6272330171309946
MR-link 2	serine	HMDB0000187	sarcosine	HMDB0000271	M32315	GCST90200291	1:119966025-120466025	-0.0683539545750623	0.0740536433896644	0.3559900225856239
MR-link 2	serine	HMDB0000187	sarcosine	HMDB0000271	M32315	GCST90200291	2:211323559-211823559	0.0982418682972209	0.1070079730807695	0.35857704156894
MR-link 2	serine	HMDB0000187	sarcosine	HMDB0000271	M32315	GCST90200291	7:55822010-56322010	0.0821632271046555	0.3525920582191457	0.8157409737948833
MR-link 2	citrulline	HMDB0000904	glycerol	HMDB0000131	bioa_005	GCST90200325	2:211099261-211599261	0.091221089996659	0.157569762008443	0.5626397140941728
MR-link 2	citrulline	HMDB0000904	glycerol	HMDB0000131	bioa_005	GCST90200325	8:10310878-10810878	0.3826134367468966	0.271707644195153	0.1590775956599369
MR-link 2	citrulline	HMDB0000904	glycerol	HMDB0000131	bioa_005	GCST90200325	8:11437159-11937159	-0.2731847019918558	0.4247214640455131	0.520088442542948
MR-link 2	citrulline	HMDB0000904	glycerol	HMDB0000131	bioa_005	GCST90200325	9:133044244-133627617	0.1458994160554105	0.1293284987468392	0.2592648357569037
MR-link 2	citrulline	HMDB0000904	glycerol	HMDB0000131	bioa_005	GCST90200325	10:97138579-97638579	-0.101988940122012	0.2520178686721878	0.6857058929446833
MR-link 2	citrulline	HMDB0000904	glycerol	HMDB0000131	bioa_005	GCST90200325	17:9542768-10042768	0.3749546313468234	0.2914997869441276	0.1983402310657679
MR-link 2	phenylalanine	HMDB0000159	glycine	HMDB0000123	met-d-Phe	GCST90200707	2:211293055-211793055	-13.374287112024753	4.280501736179853	0.0017812740282389
MR-link 2	phenylalanine	HMDB0000159	glycine	HMDB0000123	met-d-Phe	GCST90200707	6:17868392-18368392	0.1100404167001213	1.1523712958489472	0.9239253008321652
MR-link 2	phenylalanine	HMDB0000159	glycine	HMDB0000123	met-d-Phe	GCST90200707	11:57019429-57519429	0.1268943427594526	0.4017426030924534	0.7521089174309915
MR-link 2	phenylalanine	HMDB0000159	glycine	HMDB0000123	met-d-Phe	GCST90200707	12:56671418-57171418	1.2412642095639286	0.7348909719031561	0.0912107315367641
MR-link 2	phenylalanine	HMDB0000159	glycine	HMDB0000123	met-d-Phe	GCST90200707	12:102211009-102721004	0.3496184362997515	0.3527555849534422	0.3216334643278022
MR-link 2	phenylalanine	HMDB0000159	glycine	HMDB0000123	met-d-Phe	GCST90200707	12:102890425-104124563	0.0613702415899042	0.0858766593246774	0.4748362300799236
MR-link 2	phenylalanine	HMDB0000159	glycine	HMDB0000123	met-d-Phe	GCST90200707	12:104125826-104625826	-0.7187382256277256	0.5447366037846003	0.1870276007479717
MR-link 2	phenylalanine	HMDB0000159	glycine	HMDB0000123	met-d-Phe	GCST90200707	14:55161744-55661744	-0.0499741511605869	0.3221791016373494	0.8767322724485284
MR-link 2	phenylalanine	HMDB0000159	glycine	HMDB0000123	met-d-Phe	GCST90200707	14:55670870-56170870	0.5250817679213416	0.6966434190888288	0.4510107401791596
MR-link 2	phenylalanine	HMDB0000159	glycine	HMDB0000123	met-d-Phe	GCST90200707	16:16004626-16504626	-1.5302334824709325	0.6970318238673181	0.028138020804557
MR-link 2	guanidinoacetate	HMDB0000128	5-methylthioadenosine (mta)	HMDB0001173	GCST90200384	GCST90200359	6:131647278-132147278	-0.1478190122950352	0.2889251565396032	0.6089191083966952
MR-link 2	guanidinoacetate	HMDB0000128	5-methylthioadenosine (mta)	HMDB0001173	GCST90200384	GCST90200359	11:64893892-65393892	-0.2506344781506686	0.1326621520217731	0.0588558064362904
MR-link 2	guanidinoacetate	HMDB0000128	5-methylthioadenosine (mta)	HMDB0001173	GCST90200384	GCST90200359	12:101043-601043	-0.1486796264103504	0.1282772735093072	0.2464362733930857
MR-link 2	guanidinoacetate	HMDB0000128	5-methylthioadenosine (mta)	HMDB0001173	GCST90200384	GCST90200359	14:100558168-101058168	-0.2966837341260653	0.1534947657550011	0.0532535740795122
MR-link 2	guanidinoacetate	HMDB0000128	5-methylthioadenosine (mta)	HMDB0001173	GCST90200384	GCST90200359	20:61898912-62398912	-0.7943701713041276	0.3018773719808734	0.0085025553364004
MR-link 2	n-acetylornithine	HMDB0003357	adenosine 5'-monophosphate (amp)	HMDB0000045	bioa_023	GCST90200356	2:72878681-74437061	0.0113894035111827	0.0226454740761866	0.6150037007162755
MR-link 2	n-acetylornithine	HMDB0003357	adenosine 5'-monophosphate (amp)	HMDB0000045	bioa_023	GCST90200356	5:950573-1450573	0.8816607660632954	0.3344969783181001	0.0083943899865199
MR-link 2	n-acetylornithine	HMDB0003357	adenosine 5'-monophosphate (amp)	HMDB0000045	bioa_023	GCST90200356	17:37301988-37801988	-0.1148942166781053	0.3406176822355802	0.7358821902323114
MR-link 2	isoursodeoxycholate	HMDB0000686	glutamate	HMDB0000148	GCST90199892	bioa_007	5:35715970-36215970	0.0294709512210078	0.11952995118168	0.8052510535821011
MR-link 2	3-methyl-2-oxobutyrate	HMDB0000019	cystathionine	HMDB0000099	GCST90199677	GCST90200383	4:88953670-89453670	-0.0655318736537965	0.1053130997952153	0.5337725156984625
MR-link 2	creatinine	HMDB0000562	isoursodeoxycholate	HMDB0000686	bioa_026	GCST90199892	1:109627506-110127506	-0.1511061045069156	0.4534015379590306	0.738928861397004
MR-link 2	creatinine	HMDB0000562	isoursodeoxycholate	HMDB0000686	bioa_026	GCST90199892	2:73467567-73967567	-0.9533718008616424	0.6722160634665922	0.1561171944894737
MR-link 2	creatinine	HMDB0000562	isoursodeoxycholate	HMDB0000686	bioa_026	GCST90199892	2:121056440-121556440	-0.5791209615105164	0.9615463112521906	0.5469871837387803
MR-link 2	creatinine	HMDB0000562	isoursodeoxycholate	HMDB0000686	bioa_026	GCST90199892	2:211315692-211815692	0.117463113561376	0.3686602773657358	0.7500135005911872
MR-link 2	creatinine	HMDB0000562	isoursodeoxycholate	HMDB0000686	bioa_026	GCST90199892	2:217404869-217904869	-0.0467408963630486	0.6697573562280306	0.944362553011384
MR-link 2	creatinine	HMDB0000562	isoursodeoxycholate	HMDB0000686	bioa_026	GCST90199892	4:77118847-77618847	0.2643516946257367	0.516262373122264	0.6086166314200194
MR-link 2	creatinine	HMDB0000562	isoursodeoxycholate	HMDB0000686	bioa_026	GCST90199892	5:39171736-39671736	-0.4061828891469722	0.7114432686241824	0.568048443532948
MR-link 2	creatinine	HMDB0000562	isoursodeoxycholate	HMDB0000686	bioa_026	GCST90199892	5:67795622-68295622	0.1637800394673432	0.4977774649396306	0.7421386002129426
MR-link 2	creatinine	HMDB0000562	isoursodeoxycholate	HMDB0000686	bioa_026	GCST90199892	5:176567143-177067143	0.1070176998294165	0.3664332312903768	0.7702465701074499
MR-link 2	creatinine	HMDB0000562	isoursodeoxycholate	HMDB0000686	bioa_026	GCST90199892	6:43564625-44064625	-0.6528773405185433	0.7150517142601065	0.3612167066318449
MR-link 2	creatinine	HMDB0000562	isoursodeoxycholate	HMDB0000686	bioa_026	GCST90199892	6:160442375-160942375	0.2630059120270238	0.2935667278365126	0.3703071192775339
MR-link 2	creatinine	HMDB0000562	isoursodeoxycholate	HMDB0000686	bioa_026	GCST90199892	7:77297198-77797198	0.5964066201145362	0.602817353722224	0.322484406570885
MR-link 2	creatinine	HMDB0000562	isoursodeoxycholate	HMDB0000686	bioa_026	GCST90199892	7:151157801-151657801	1.192104818071296	0.5355382830252978	0.0260146066667172
MR-link 2	creatinine	HMDB0000562	isoursodeoxycholate	HMDB0000686	bioa_026	GCST90199892	8:23501151-24001151	-0.7872587291433042	0.8236277183531437	0.3391515969761594
MR-link 2	creatinine	HMDB0000562	isoursodeoxycholate	HMDB0000686	bioa_026	GCST90199892	11:30518678-31018678	-0.2113035721052323	0.5772662390127948	0.7143338863162959
MR-link 2	creatinine	HMDB0000562	isoursodeoxycholate	HMDB0000686	bioa_026	GCST90199892	15:45399813-46200138	0.2962730991374693	0.2397949283700605	0.2166344487024923
MR-link 2	creatinine	HMDB0000562	isoursodeoxycholate	HMDB0000686	bioa_026	GCST90199892	15:75279182-75779182	-0.8436540497895544	0.5845442042582403	0.1489449397958508
MR-link 2	creatinine	HMDB0000562	isoursodeoxycholate	HMDB0000686	bioa_026	GCST90199892	15:75910951-76410951	0.5779759817493948	0.4920091785906084	0.2401043478928048
MR-link 2	creatinine	HMDB0000562	isoursodeoxycholate	HMDB0000686	bioa_026	GCST90199892	16:20117645-20617645	0.155666249391039	0.5606331750200703	0.7812722159294675
MR-link 2	creatinine	HMDB0000562	isoursodeoxycholate	HMDB0000686	bioa_026	GCST90199892	17:37370347-37870347	0.4252661754206744	0.4763501167397272	0.3719858854575223
MR-link 2	creatinine	HMDB0000562	isoursodeoxycholate	HMDB0000686	bioa_026	GCST90199892	17:58724447-59700441	0.9814883662411354	0.7318814584227176	0.1799047799200525
MR-link 2	creatinine	HMDB0000562	isoursodeoxycholate	HMDB0000686	bioa_026	GCST90199892	19:33119611-33619611	-0.5017833401005223	0.4423034366072075	0.2565942656777097
MR-link 2	creatinine	HMDB0000562	isoursodeoxycholate	HMDB0000686	bioa_026	GCST90199892	22:40650077-41150077	0.8889448675010326	0.4479131125239579	0.0471848896911028
MR-link 2	adenosine	HMDB0000050	n-acetylaspartate (naa)	HMDB0000812	M00555	GCST90199665	1:109564880-110064880	-0.0892419775301474	0.1816278892332968	0.6231823705996392
MR-link 2	adenosine	HMDB0000050	n-acetylaspartate (naa)	HMDB0000812	M00555	GCST90199665	6:96128415-96628415	-0.3200768318132373	0.2686932687807407	0.2335613346123905
MR-link 2	acetoacetate	HMDB0000060	n-acetylornithine	HMDB0003357	met-d-Acetoacetate	M15630	1:230046470-230546470	0.3180607574494208	0.8470411909596746	0.7072914641048123
MR-link 2	acetoacetate	HMDB0000060	n-acetylornithine	HMDB0003357	met-d-Acetoacetate	M15630	5:41395751-42449922	0.006319791624492	0.3550387729456558	0.9857981767703275
MR-link 2	acetoacetate	HMDB0000060	n-acetylornithine	HMDB0003357	met-d-Acetoacetate	M15630	8:8933102-9433102	-1.2762663120655855	0.8078497184348378	0.114145493865699
MR-link 2	acetoacetate	HMDB0000060	n-acetylornithine	HMDB0003357	met-d-Acetoacetate	M15630	10:113686244-114186244	0.7823994124235147	0.7127297639463384	0.2723134775660798
MR-link 2	acetoacetate	HMDB0000060	n-acetylornithine	HMDB0003357	met-d-Acetoacetate	M15630	11:116373213-116873213	0.3729914370187547	0.4632724934207479	0.4207485833684744
MR-link 2	acetoacetate	HMDB0000060	n-acetylornithine	HMDB0003357	met-d-Acetoacetate	M15630	12:122333527-122833527	-0.6720591669398933	0.6432289020469076	0.2961056337313491
MR-link 2	docosahexaenoate (dha; 22:6n3)	HMDB0002183	alanine	HMDB0000161	GCST90199651	met-d-Ala	11:61376206-61876206	-0.0386142009951602	0.0635783179584491	0.5436196064960255
MR-link 2	creatine	HMDB0000064	eicosapentaenoate (epa; 20:5n3)	HMDB0001999	GCST90200323	M18467	2:211290507-211790507	0.0509717954450272	0.0857084078392054	0.5520361800707598
MR-link 2	creatine	HMDB0000064	eicosapentaenoate (epa; 20:5n3)	HMDB0001999	GCST90200323	M18467	15:45404327-45904327	0.1122876693458059	0.1425481940237675	0.4308621216085277
MR-link 2	glutamine	HMDB0000641	histidine	HMDB0000177	GCST90200419	GCST90200377	12:56335248-57115338	-0.0630115807997921	0.0927852410945919	0.4970668303272094
MR-link 2	aspartate	HMDB0000191	myo-inositol	HMDB0000211	bioa_004	GCST90200401	2:211431243-211931243	0.1122985802786244	0.3024290526595724	0.7103976655629706
MR-link 2	aspartate	HMDB0000191	myo-inositol	HMDB0000211	bioa_004	GCST90200401	4:178111051-178611051	-0.0792382985285809	0.1144996569551365	0.4889124512521761
MR-link 2	aspartate	HMDB0000191	myo-inositol	HMDB0000211	bioa_004	GCST90200401	12:101969766-102469766	0.0577844029522441	0.1603596596580667	0.7185910099072721
MR-link 2	beta-citrylglutamate	HMDB0241915	n-acetylglucosaminylasparagine	HMDB0000489	GCST90199911	GCST90200316	3:183486882-183986882	-0.0282753573884503	0.1168979050351755	0.8088725371115306
MR-link 2	beta-citrylglutamate	HMDB0241915	n-acetylglucosaminylasparagine	HMDB0000489	GCST90199911	GCST90200316	11:88203934-92094388	0.0570198034526983	0.0238165662653351	0.0166601333373449
MR-link 2	pyruvate	HMDB0000243	tryptophan	HMDB0000929	met-d-Pyruvate	GCST90200441	1:25486369-25986369	0.2063030289585924	0.8972876940536837	0.8181551106244723
MR-link 2	pyruvate	HMDB0000243	tryptophan	HMDB0000929	met-d-Pyruvate	GCST90200441	1:154991807-156271079	0.3600735686841377	0.3490241369343975	0.3022323248869553
MR-link 2	pyruvate	HMDB0000243	tryptophan	HMDB0000929	met-d-Pyruvate	GCST90200441	1:207429229-207929229	1.0618725813340706	0.76831818143315	0.1669489811452461
MR-link 2	pyruvate	HMDB0000243	tryptophan	HMDB0000929	met-d-Pyruvate	GCST90200441	2:27480940-28253616	0.0348881270759009	0.5167476029294146	0.9461718555429266
MR-link 2	pyruvate	HMDB0000243	tryptophan	HMDB0000929	met-d-Pyruvate	GCST90200441	2:60468043-60968043	0.5591710942620881	0.7148012283377368	0.4340530059573254
MR-link 2	pyruvate	HMDB0000243	tryptophan	HMDB0000929	met-d-Pyruvate	GCST90200441	2:173097338-173854224	0.3761429362039651	0.2306622681294875	0.1029518285192209
MR-link 2	pyruvate	HMDB0000243	tryptophan	HMDB0000929	met-d-Pyruvate	GCST90200441	3:56611222-57111222	0.2606060851399764	0.5582889647418353	0.64064708170792
MR-link 2	pyruvate	HMDB0000243	tryptophan	HMDB0000929	met-d-Pyruvate	GCST90200441	5:35956855-36456855	0.103105905368612	1.0341165368743144	0.9205790559857776
MR-link 2	pyruvate	HMDB0000243	tryptophan	HMDB0000929	met-d-Pyruvate	GCST90200441	5:131157493-131957429	-0.2321740630926361	0.5305090338157528	0.661644414483274
MR-link 2	pyruvate	HMDB0000243	tryptophan	HMDB0000929	met-d-Pyruvate	GCST90200441	7:50177982-50677982	0.1918488914580631	0.8621491280372906	0.823905975218941
MR-link 2	pyruvate	HMDB0000243	tryptophan	HMDB0000929	met-d-Pyruvate	GCST90200441	8:106322270-106822270	-0.3149286831782252	0.558510628490304	0.572841029962303
MR-link 2	pyruvate	HMDB0000243	tryptophan	HMDB0000929	met-d-Pyruvate	GCST90200441	9:135611502-136391870	-0.334644616704955	0.4039436991419701	0.4074192610955255
MR-link 2	pyruvate	HMDB0000243	tryptophan	HMDB0000929	met-d-Pyruvate	GCST90200441	10:2869150-3388009	-0.0649844299938872	0.2007430598925362	0.7461504552732133
MR-link 2	pyruvate	HMDB0000243	tryptophan	HMDB0000929	met-d-Pyruvate	GCST90200441	11:56961646-57461646	0.6408441465811539	0.8630349358212712	0.4577558853865636
MR-link 2	pyruvate	HMDB0000243	tryptophan	HMDB0000929	met-d-Pyruvate	GCST90200441	12:48145900-49077761	-0.0807481181156677	0.175667681123671	0.645757376060188
MR-link 2	pyruvate	HMDB0000243	tryptophan	HMDB0000929	met-d-Pyruvate	GCST90200441	16:69379588-70929689	-0.3854035947256246	0.3448462754487664	0.2637336593860936
MR-link 2	pyruvate	HMDB0000243	tryptophan	HMDB0000929	met-d-Pyruvate	GCST90200441	16:70994871-71494871	-1.5028655692374189	0.93372863086738	0.1075001903451167
MR-link 2	pyruvate	HMDB0000243	tryptophan	HMDB0000929	met-d-Pyruvate	GCST90200441	16:87636490-88136490	0.0532912480455476	0.8565840328704056	0.9503926656181564
MR-link 2	pyruvate	HMDB0000243	tryptophan	HMDB0000929	met-d-Pyruvate	GCST90200441	18:43532791-44032791	0.9350055653900272	1.2778668688845978	0.4643562935820141
MR-link 2	pyruvate	HMDB0000243	tryptophan	HMDB0000929	met-d-Pyruvate	GCST90200441	21:45449580-45972811	-0.0116973191363219	0.2767640775993329	0.9662877763910932
MR-link 2	n1-methyl-2-pyridone-5-carboxamide	HMDB0004193	threonine	HMDB0000167	GCST90199778	GCST90200432	2:135485648-135985648	-0.247080881450337	0.1628945752434938	0.129313482048962
MR-link 2	n1-methyl-2-pyridone-5-carboxamide	HMDB0004193	threonine	HMDB0000167	GCST90199778	GCST90200432	7:10019022-10519022	-0.2291751827280772	0.243474414298769	0.3465664687239759
MR-link 2	flavin adenine dinucleotide (fad)	HMDB0001248	mannose	HMDB0000169	GCST90200376	M00584	2:69949756-70738470	-0.0379339951872574	0.045233618305463	0.4016803723705545
MR-link 2	cystathionine	HMDB0000099	aspartate	HMDB0000191	GCST90200383	bioa_004	19:33152807-33652807	0.0531151655813858	0.0843992294191386	0.5291314952480188
MR-link 2	leucine	HMDB0000687	5-acetylamino-6-formylamino-3-methyluracil	HMDB0011105	met-d-Leu	GCST90200680	2:27480940-28253616	0.0503571869251498	0.5922965729466659	0.9322453130065216
MR-link 2	leucine	HMDB0000687	5-acetylamino-6-formylamino-3-methyluracil	HMDB0011105	met-d-Leu	GCST90200680	2:64975088-65475088	0.2703520228911306	1.169039409121477	0.81711284030486
MR-link 2	leucine	HMDB0000687	5-acetylamino-6-formylamino-3-methyluracil	HMDB0011105	met-d-Leu	GCST90200680	2:165251927-165751927	0.2489194607324386	0.5252022982134075	0.6355357915969513
MR-link 2	leucine	HMDB0000687	5-acetylamino-6-formylamino-3-methyluracil	HMDB0011105	met-d-Leu	GCST90200680	4:86953335-87453335	0.0625977962824368	1.1078348350883571	0.9549398080585436
MR-link 2	leucine	HMDB0000687	5-acetylamino-6-formylamino-3-methyluracil	HMDB0011105	met-d-Leu	GCST90200680	4:87663610-88163610	-0.0210926703783613	1.3163119743208662	0.98721519200924
MR-link 2	leucine	HMDB0000687	5-acetylamino-6-formylamino-3-methyluracil	HMDB0011105	met-d-Leu	GCST90200680	4:88670985-89475171	0.0210299784211597	0.1348627977737896	0.876083391417818
MR-link 2	leucine	HMDB0000687	5-acetylamino-6-formylamino-3-methyluracil	HMDB0011105	met-d-Leu	GCST90200680	8:76204025-76704025	-0.1722125813029909	0.7604102678388008	0.8208333656496156
MR-link 2	leucine	HMDB0000687	5-acetylamino-6-formylamino-3-methyluracil	HMDB0011105	met-d-Leu	GCST90200680	12:56220625-57115338	0.3535854692723846	0.3805645530280722	0.3528332570957307
MR-link 2	leucine	HMDB0000687	5-acetylamino-6-formylamino-3-methyluracil	HMDB0011105	met-d-Leu	GCST90200680	16:69315747-70908300	-0.0523683660782322	0.2547726628916003	0.8371429122079201
MR-link 2	leucine	HMDB0000687	5-acetylamino-6-formylamino-3-methyluracil	HMDB0011105	met-d-Leu	GCST90200680	16:71899923-72399923	0.1312854505508538	0.3599365639731507	0.715300958360959
MR-link 2	leucine	HMDB0000687	5-acetylamino-6-formylamino-3-methyluracil	HMDB0011105	met-d-Leu	GCST90200680	17:6935779-7435779	0.402264533356498	0.4627997597226403	0.3847389501099042
MR-link 2	leucine	HMDB0000687	5-acetylamino-6-formylamino-3-methyluracil	HMDB0011105	met-d-Leu	GCST90200680	19:49054215-49554215	0.4555956754184651	0.4051846740734043	0.2608370637260817
MR-link 2	valine	HMDB0000883	xanthine	HMDB0000292	met-d-Val	M03147	2:27480940-28253616	-0.6746982011068909	0.6376326426443208	0.2899961983199484
MR-link 2	valine	HMDB0000883	xanthine	HMDB0000292	met-d-Val	M03147	2:64975088-65475088	0.5004926860209471	0.3388266702697057	0.139639490822719
MR-link 2	valine	HMDB0000883	xanthine	HMDB0000292	met-d-Val	M03147	2:165251927-165751927	0.5578951402239232	0.4798969388207689	0.2450197791364103
MR-link 2	valine	HMDB0000883	xanthine	HMDB0000292	met-d-Val	M03147	2:226858446-227358446	-0.3929822426947149	1.0735665960217686	0.7143255488453999
MR-link 2	valine	HMDB0000883	xanthine	HMDB0000292	met-d-Val	M03147	3:135701113-136578270	0.3970778322089685	1.4331768878911886	0.7817330475401163
MR-link 2	valine	HMDB0000883	xanthine	HMDB0000292	met-d-Val	M03147	4:88882515-89510546	0.0423413883164265	0.1359112124942401	0.7553923248423594
MR-link 2	valine	HMDB0000883	xanthine	HMDB0000292	met-d-Val	M03147	12:56199875-57115338	-0.010604816314767	0.5552837578868545	0.984762916699207
MR-link 2	valine	HMDB0000883	xanthine	HMDB0000292	met-d-Val	M03147	12:122278263-122778263	-0.2855525555783934	0.7504316283213174	0.7035611223003098
MR-link 2	valine	HMDB0000883	xanthine	HMDB0000292	met-d-Val	M03147	16:69315747-70918195	-0.4020790180510109	0.2720349402373175	0.1393965851172123
MR-link 2	valine	HMDB0000883	xanthine	HMDB0000292	met-d-Val	M03147	17:6935779-7435779	-0.0175175958840279	0.4652399778500424	0.9699644956402632
MR-link 2	valine	HMDB0000883	xanthine	HMDB0000292	met-d-Val	M03147	17:79384062-79884062	-0.1966835082524619	0.8417046320088671	0.8152389778709702
MR-link 2	valine	HMDB0000883	xanthine	HMDB0000292	met-d-Val	M03147	19:49050431-49611255	-0.2464970829642108	0.7210482915485413	0.7324567605552794
MR-link 2	valine	HMDB0000883	xanthine	HMDB0000292	met-d-Val	M03147	22:18665347-19165347	-0.7646771556643868	0.5735643052113182	0.1824654792578552
MR-link 2	bilirubin (z,z)	HMDB0000054	arginine	HMDB0000517	GCST90200704	M01638	2:233988949-235124783	0.0204480168209249	0.0234478715594954	0.3831741118646588
MR-link 2	bilirubin (z,z)	HMDB0000054	arginine	HMDB0000517	GCST90200704	M01638	12:21093886-21593886	-0.026691271599132	0.1312013244613423	0.8387930789935032
MR-link 2	methionine	HMDB0000696	n-acetylornithine	HMDB0003357	bioa_013	M15630	5:89993899-90493899	-0.1710436469077073	0.247846306926267	0.4901188446684065
MR-link 2	methionine	HMDB0000696	n-acetylornithine	HMDB0003357	bioa_013	M15630	10:81796208-82296208	0.3415871952407984	0.414384411673485	0.4097552392588848
MR-link 2	methionine	HMDB0000696	n-acetylornithine	HMDB0003357	bioa_013	M15630	12:46900176-47464292	-0.285905778009857	0.224602944585241	0.2030397987169283
MR-link 2	methionine	HMDB0000696	n-acetylornithine	HMDB0003357	bioa_013	M15630	12:56615040-57115040	0.0487867739196496	0.3606905928469779	0.8924068263329452
MR-link 2	ornithine	HMDB0000214	creatine	HMDB0000064	bioa_014	GCST90200323	2:219037276-219805573	-0.4682739212233571	0.3099512746859765	0.1308397967206351
MR-link 2	ornithine	HMDB0000214	creatine	HMDB0000064	bioa_014	GCST90200323	4:144415809-145209327	-0.3844413401351662	0.3162719842759321	0.2241600910617458
MR-link 2	ornithine	HMDB0000214	creatine	HMDB0000064	bioa_014	GCST90200323	6:131638147-132138147	-0.2099822455581452	0.3473608785804897	0.5455063049527953
MR-link 2	ornithine	HMDB0000214	creatine	HMDB0000064	bioa_014	GCST90200323	10:97138162-97638162	0.1599111983986139	0.3584630724560708	0.6555233569109595
MR-link 2	ornithine	HMDB0000214	creatine	HMDB0000064	bioa_014	GCST90200323	12:46964292-47464292	0.1885287617727843	0.2389824737278711	0.4301814908618725
MR-link 2	ornithine	HMDB0000214	creatine	HMDB0000064	bioa_014	GCST90200323	12:132819894-133319894	-0.7960160273718311	0.3443212882258951	0.020786454101903
MR-link 2	ornithine	HMDB0000214	creatine	HMDB0000064	bioa_014	GCST90200323	19:12789284-13289284	-0.4036702237281864	0.3454302343419928	0.2425643009534442
MR-link 2	1-methylnicotinamide	HMDB0000699	phenylpyruvate	HMDB0000205	GCST90200406	GCST90200365	6:160317928-160817928	-0.1867546992136556	0.1401223860587583	0.1825984224398487
MR-link 2	myo-inositol	HMDB0000211	glutamine	HMDB0000641	M19934	met-d-Gln	16:24681798-25181798	0.0369455102735061	0.0320897357961969	0.2496011804056093
MR-link 2	myo-inositol	HMDB0000211	glutamine	HMDB0000641	M19934	met-d-Gln	19:18368867-18868867	-0.0929528456126354	0.0447041782631979	0.0375909198843611
MR-link 2	aspartate	HMDB0000191	pantothenate	HMDB0000210	bioa_004	M01508	2:211431243-211931243	0.2463292594296865	0.3523699152229705	0.4845117922705213
MR-link 2	aspartate	HMDB0000191	pantothenate	HMDB0000210	bioa_004	M01508	4:178111051-178611051	-0.0731420572406254	0.1122369982677096	0.514610787983126
MR-link 2	aspartate	HMDB0000191	pantothenate	HMDB0000210	bioa_004	M01508	12:101969766-102469766	0.2194316638033325	0.1689975112367808	0.1941391580004588
MR-link 2	inositol 1-phosphate (i1p)	HMDB0000213	methionine	HMDB0000696	M01481	GCST90200391	1:5349333-5849333	0.0		1.0
MR-link 2	inositol 1-phosphate (i1p)	HMDB0000213	methionine	HMDB0000696	M01481	GCST90200391	4:31607204-32397858	-0.0945963989577481	0.0760838112835889	0.2137505436369262
MR-link 2	inositol 1-phosphate (i1p)	HMDB0000213	methionine	HMDB0000696	M01481	GCST90200391	4:66148855-66648855	-0.0904249402701714	0.1754548134797455	0.6062913341483467
MR-link 2	inositol 1-phosphate (i1p)	HMDB0000213	methionine	HMDB0000696	M01481	GCST90200391	10:114775621-115275621	0.1924185297662978	0.1238411542322631	0.1202434132059461
MR-link 2	inositol 1-phosphate (i1p)	HMDB0000213	methionine	HMDB0000696	M01481	GCST90200391	12:62771708-63271708	0.003452276000999	0.2076711975925511	0.9867367700008028
MR-link 2	inositol 1-phosphate (i1p)	HMDB0000213	methionine	HMDB0000696	M01481	GCST90200391	15:77060646-77560646	0.0591805026358102	0.0895908762763186	0.5088919978662503
MR-link 2	cytidine	HMDB0000089	3-methyl-2-oxobutyrate	HMDB0000019	GCST90200429	M21047	15:85255020-85755020	0.0155181626710081	0.172677111354666	0.9283920367672532
MR-link 2	flavin adenine dinucleotide (fad)	HMDB0001248	urate	HMDB0000289	GCST90200376	M01604	2:69949756-70738470	0.0153968796797304	0.0442434609332236	0.7278375478017641
MR-link 2	glycohyocholate	HMDB0000138	tryptophan	HMDB0000929	GCST90199935	M00054	10:45742470-46242470	0.2202336168119751	0.2313284805014811	0.3410774629407787
MR-link 2	glycohyocholate	HMDB0000138	tryptophan	HMDB0000929	GCST90199935	M00054	17:28409010-28909010	0.3517448747467139	0.2126181410625409	0.0980563686222918
MR-link 2	oleamide	HMDB0002117	guanidinoacetate	HMDB0000128	M32458	GCST90200384	12:21138621-21638621	0.2162020549620097	0.0993198841632853	0.0294935908411735
MR-link 2	oleamide	HMDB0002117	guanidinoacetate	HMDB0000128	M32458	GCST90200384	19:15740431-16240431	-0.2812626702641592	0.1717786762111133	0.1015563200341658
MR-link 2	1-methylurate	HMDB0003099	7-methylxanthine	HMDB0001991	M34395	M34390	8:18010431-18510431	0.0780636691803162	0.1053871088252083	0.4588555770448811
MR-link 2	2-oxoarginine*	HMDB0004225	threonine	HMDB0000167	GCST90199903	GCST90200432	4:102938709-103438709	0.3928064008615919	0.3296188099245971	0.233379296630928
MR-link 2	2-oxoarginine*	HMDB0004225	threonine	HMDB0000167	GCST90199903	GCST90200432	6:160310824-160819068	0.2222623328115591	0.0896916166105679	0.0132094283725182
MR-link 2	alpha-ketoglutarate	HMDB0000208	pantothenate	HMDB0000210	GCST90200455	GCST90200279	20:44931392-45517926	0.0894646169306891	0.087035151350832	0.3039904652159496
MR-link 2	choline	HMDB0000097	taurine	HMDB0000251	GCST90200327	bioa_034	2:211290507-211790507	0.2956912632755654	0.158398163020492	0.0619351914215564
MR-link 2	choline	HMDB0000097	taurine	HMDB0000251	GCST90200327	bioa_034	17:17175631-17675631	-0.0372561316702547	0.0754088316684798	0.621267137315466
MR-link 2	phenylalanine	HMDB0000159	allantoin	HMDB0000462	M00064	M01107	12:103007876-103507876	0.2018680074253031	0.2212429672630624	0.3615440993127397
MR-link 2	arginine	HMDB0000517	sarcosine	HMDB0000271	bioa_002	bioa_031	2:24182937-24682937	0.2408096870564216	0.2967597223598646	0.4170995377223017
MR-link 2	arginine	HMDB0000517	sarcosine	HMDB0000271	bioa_002	bioa_031	2:211333022-211833022	-0.3251227997569228	0.1304881687193692	0.0127173337395395
MR-link 2	arginine	HMDB0000517	sarcosine	HMDB0000271	bioa_002	bioa_031	2:219037276-219788019	-0.1208691990727229	0.1952558859906821	0.5358967713406414
MR-link 2	arginine	HMDB0000517	sarcosine	HMDB0000271	bioa_002	bioa_031	4:144583533-145083533	0.0544506910147893	0.1402839841310108	0.6979078670838614
MR-link 2	arginine	HMDB0000517	sarcosine	HMDB0000271	bioa_002	bioa_031	5:177386199-177886199	0.3754728824659417	0.3399737676576616	0.2694121954694087
MR-link 2	arginine	HMDB0000517	sarcosine	HMDB0000271	bioa_002	bioa_031	6:131339506-132265729	0.0305061805183973	0.0846665281411279	0.7186154653181502
MR-link 2	arginine	HMDB0000517	sarcosine	HMDB0000271	bioa_002	bioa_031	6:135177817-135677817	0.0255809208698793	0.2263856547169301	0.9100328599390376
MR-link 2	arginine	HMDB0000517	sarcosine	HMDB0000271	bioa_002	bioa_031	6:139590693-140090693	-0.0297996954819382	0.3135939468643124	0.9242938787837414
MR-link 2	arginine	HMDB0000517	sarcosine	HMDB0000271	bioa_002	bioa_031	10:99898951-100398951	0.4584544677520205	0.3086302865219564	0.1374249947317315
MR-link 2	arginine	HMDB0000517	sarcosine	HMDB0000271	bioa_002	bioa_031	12:46680313-47435518	0.1894485633421584	0.1772700047037205	0.2852045935863845
MR-link 2	arginine	HMDB0000517	sarcosine	HMDB0000271	bioa_002	bioa_031	16:68076200-68576200	0.2741873429434666	0.4728372584888707	0.5619977210584484
MR-link 2	arginine	HMDB0000517	sarcosine	HMDB0000271	bioa_002	bioa_031	19:12757458-13257458	-0.0172242756228008	0.0929931616718908	0.8530557893276371
MR-link 2	2-hydroxyphenylacetate	HMDB0000669	tryptophan	HMDB0000929	GCST90200369	GCST90200441	9:131329579-131829579	0.1927429145859015	0.1107439790645527	0.0817823198645997
MR-link 2	2-hydroxyphenylacetate	HMDB0000669	tryptophan	HMDB0000929	GCST90200369	GCST90200441	12:122051275-122551275	0.1014608262134615	0.209703241120901	0.6285061599520372
MR-link 2	threonine	HMDB0000167	betaine	HMDB0000043	bioa_019	GCST90200425	2:27191397-28253174	-0.3361575928903408	0.1521635390831399	0.0271616913468299
MR-link 2	threonine	HMDB0000167	betaine	HMDB0000043	bioa_019	GCST90200425	6:126521687-127323798	-0.6431130121130355	0.4025537346048386	0.1101358072612996
MR-link 2	threonine	HMDB0000167	betaine	HMDB0000043	bioa_019	GCST90200425	8:74631674-75131674	0.1029437175558851	0.2705216239460585	0.7035462046401355
MR-link 2	threonine	HMDB0000167	betaine	HMDB0000043	bioa_019	GCST90200425	12:46636543-47464292	0.1117199058312205	0.2059230307680594	0.5874518279951195
MR-link 2	threonine	HMDB0000167	betaine	HMDB0000043	bioa_019	GCST90200425	12:56615040-57115040	0.3329050144611972	0.2871943574081914	0.2463898330045238
MR-link 2	threonine	HMDB0000167	betaine	HMDB0000043	bioa_019	GCST90200425	12:59727701-60227701	0.138725700845793	0.3053480742046762	0.6495986084478322
MR-link 2	threonine	HMDB0000167	betaine	HMDB0000043	bioa_019	GCST90200425	16:1654524-2154524	-0.4989419515163773	0.2649189859444504	0.0596494859592114
MR-link 2	threonine	HMDB0000167	betaine	HMDB0000043	bioa_019	GCST90200425	20:42792364-43292364	0.0811185697550637	0.6057168831601261	0.8934645755369172
MR-link 2	alanine	HMDB0000161	phenylalanine	HMDB0000159	met-d-Ala	bioa_016	1:206970800-207470800	-0.1297948237959733	0.1291376031484619	0.3148538494964733
MR-link 2	alanine	HMDB0000161	phenylalanine	HMDB0000159	met-d-Ala	bioa_016	2:27480940-28253616	-0.309182534723155	0.1095863902762089	0.0047820673016619
MR-link 2	alanine	HMDB0000161	phenylalanine	HMDB0000159	met-d-Ala	bioa_016	2:64970910-65916674	0.0106770294221343	0.1040342815107938	0.9182566998148028
MR-link 2	alanine	HMDB0000161	phenylalanine	HMDB0000159	met-d-Ala	bioa_016	3:122879946-123379946	-0.109105958709854	0.1930980021696843	0.5720540827706198
MR-link 2	alanine	HMDB0000161	phenylalanine	HMDB0000159	met-d-Ala	bioa_016	3:159754026-160551365	0.1001450402542407	0.1339972142052796	0.454842310440929
MR-link 2	alanine	HMDB0000161	phenylalanine	HMDB0000159	met-d-Ala	bioa_016	4:88958565-89458565	-0.2290301584559461	0.1851568474489931	0.2161048517095692
MR-link 2	alanine	HMDB0000161	phenylalanine	HMDB0000159	met-d-Ala	bioa_016	5:35692098-36469710	0.0228776759526158	0.2631347064368153	0.9307169552686112
MR-link 2	alanine	HMDB0000161	phenylalanine	HMDB0000159	met-d-Ala	bioa_016	6:20453952-20953952	0.1474472280691022	0.1751632863555194	0.3999166162108049
MR-link 2	alanine	HMDB0000161	phenylalanine	HMDB0000159	met-d-Ala	bioa_016	8:17128898-17669461	0.1682685473585727	0.1875509561179625	0.3696183794132289
MR-link 2	alanine	HMDB0000161	phenylalanine	HMDB0000159	met-d-Ala	bioa_016	8:49725746-50225746	0.2226323814880474	0.2006057705889211	0.2670850102873813
MR-link 2	alanine	HMDB0000161	phenylalanine	HMDB0000159	met-d-Ala	bioa_016	8:117935733-118435733	-0.1828571941721802	0.1973487107899781	0.3541503655245236
MR-link 2	alanine	HMDB0000161	phenylalanine	HMDB0000159	met-d-Ala	bioa_016	8:145497920-145997920	0.1318151526418312	0.1568858453564626	0.4007974541244457
MR-link 2	alanine	HMDB0000161	phenylalanine	HMDB0000159	met-d-Ala	bioa_016	9:4033137-4533137	-0.0586406810607177	0.273365954028674	0.8301466591005164
MR-link 2	alanine	HMDB0000161	phenylalanine	HMDB0000159	met-d-Ala	bioa_016	11:8005408-8505408	-0.139821994552576	0.2167999973890888	0.518969045390973
MR-link 2	alanine	HMDB0000161	phenylalanine	HMDB0000159	met-d-Ala	bioa_016	12:46544011-47796599	0.1434180560595447	0.0762488810976741	0.0599827831893455
MR-link 2	alanine	HMDB0000161	phenylalanine	HMDB0000159	met-d-Ala	bioa_016	12:56610577-57110577	0.1490268266577109	0.1326986285950427	0.2614174380279879
MR-link 2	alanine	HMDB0000161	phenylalanine	HMDB0000159	met-d-Ala	bioa_016	12:59740767-60240767	-0.0733158859756131	0.178990471782433	0.6820937045065754
MR-link 2	alanine	HMDB0000161	phenylalanine	HMDB0000159	met-d-Ala	bioa_016	12:122367989-122867989	0.073015313878208	0.2066694317298799	0.7238671593977117
MR-link 2	alanine	HMDB0000161	phenylalanine	HMDB0000159	met-d-Ala	bioa_016	16:69383883-70933639	-0.1028380831476167	0.0736200533110132	0.1624508728506357
MR-link 2	alanine	HMDB0000161	phenylalanine	HMDB0000159	met-d-Ala	bioa_016	17:79391534-79891534	0.2177126556084219	0.1557656913915275	0.1622052017918941
MR-link 2	alanine	HMDB0000161	phenylalanine	HMDB0000159	met-d-Ala	bioa_016	21:32796216-33296216	0.4029910927932799	0.328310487814865	0.2196461985839793
MR-link 2	alanine	HMDB0000161	phenylalanine	HMDB0000159	met-d-Ala	bioa_016	22:18934095-19434095	-0.0099803505990969	0.2121798291490683	0.9624835582077296
MR-link 2	oleamide	HMDB0002117	biliverdin	HMDB0001008	M32458	M02137	12:21138621-21638621	0.9083291830293232	0.2349577178401731	0.0001106684294882
MR-link 2	oleamide	HMDB0002117	biliverdin	HMDB0001008	M32458	M02137	19:15740431-16240431	0.001183728359681	0.19518498023814	0.9951611400036756
MR-link 2	hypoxanthine	HMDB0000157	uridine	HMDB0000296	M03127	GCST90200407	6:16038192-16538192	0.2813087484071314	0.155694733877491	0.0707939663840306
MR-link 2	arginine	HMDB0000517	orotidine	HMDB0000788	GCST90200372	GCST90200681	6:131644358-132148208	-0.0858478878205932	0.1640279089549042	0.6007142471069833
MR-link 2	arginine	HMDB0000517	orotidine	HMDB0000788	GCST90200372	GCST90200681	10:99896895-100396895	-0.2077817991057632	0.1303062401864114	0.1108094943664955
MR-link 2	2-hydroxyphenylacetate	HMDB0000669	cysteinylglycine	HMDB0000078	GCST90200369	GCST90200364	9:131329579-131829579	0.1561240562589479	0.1334197232625878	0.2419316623017406
MR-link 2	2-hydroxyphenylacetate	HMDB0000669	cysteinylglycine	HMDB0000078	GCST90200369	GCST90200364	12:122051275-122551275	0.255085784174451	0.2386842726317902	0.2851975028068767
MR-link 2	alanine	HMDB0000161	uridine	HMDB0000296	bioa_001	M00606	1:206985954-207485954	-0.2393865683834164	0.3730909031102666	0.5211130103776282
MR-link 2	alanine	HMDB0000161	uridine	HMDB0000296	bioa_001	M00606	2:27143030-28594285	0.2647886319901628	0.2636875211283679	0.3152938762207277
MR-link 2	alanine	HMDB0000161	uridine	HMDB0000296	bioa_001	M00606	2:64958074-65458074	0.1007621804803138	0.3222121899778326	0.7544934360552098
MR-link 2	alanine	HMDB0000161	uridine	HMDB0000296	bioa_001	M00606	3:71155270-71655270	0.0269058539851235	0.5981493591325409	0.9641217902563164
MR-link 2	alanine	HMDB0000161	uridine	HMDB0000296	bioa_001	M00606	4:88976422-89476422	0.1592258840160409	0.431372858156987	0.7120425418874617
MR-link 2	alanine	HMDB0000161	uridine	HMDB0000296	bioa_001	M00606	7:72732874-73232874	-0.3077779508867743	0.7450141432985806	0.6795209507908654
MR-link 2	alanine	HMDB0000161	uridine	HMDB0000296	bioa_001	M00606	8:145568681-146068681	0.0597212526562123	0.5531063090358895	0.9140160985482914
MR-link 2	alanine	HMDB0000161	uridine	HMDB0000296	bioa_001	M00606	9:4040541-4540541	0.1040373012502303	0.8102599101084164	0.8978325007017944
MR-link 2	alanine	HMDB0000161	uridine	HMDB0000296	bioa_001	M00606	11:116336283-116836283	0.6932576495708024	0.5562877231054003	0.2126831348718238
MR-link 2	alanine	HMDB0000161	uridine	HMDB0000296	bioa_001	M00606	12:46636543-47713425	0.0512312654203791	0.1892465132762132	0.7866126957574147
MR-link 2	alanine	HMDB0000161	uridine	HMDB0000296	bioa_001	M00606	12:56615040-57115040	0.2772310168322007	0.2798697467564038	0.3218948215027292
MR-link 2	alanine	HMDB0000161	uridine	HMDB0000296	bioa_001	M00606	12:59727701-60227701	-0.7960907736126384	0.3972372166830688	0.0450626744571599
MR-link 2	alanine	HMDB0000161	uridine	HMDB0000296	bioa_001	M00606	14:75116447-75616447	-0.3159138164211994	0.6024324995630788	0.6000024185075108
MR-link 2	alanine	HMDB0000161	uridine	HMDB0000296	bioa_001	M00606	16:69621701-70931491	-0.1634440707419602	0.2249881557881822	0.4675590673812678
MR-link 2	alanine	HMDB0000161	uridine	HMDB0000296	bioa_001	M00606	17:40568584-41068584	-0.0494883032776158	0.6505970243890348	0.9393666020174464
MR-link 2	alanine	HMDB0000161	uridine	HMDB0000296	bioa_001	M00606	22:18906543-19406543	-0.6779647789996743	0.8447792137108155	0.4222436242818621
MR-link 2	hypotaurine	HMDB0000965	betaine	HMDB0000043	GCST90200379	GCST90200425	4:138793652-139293652	0.2040577247109186	0.1385950617916213	0.1409316741027223
MR-link 2	hypotaurine	HMDB0000965	betaine	HMDB0000043	GCST90200379	GCST90200425	5:114821656-115321656	0.15695246277932	0.1127209185069237	0.1638016915129606
MR-link 2	hypotaurine	HMDB0000965	betaine	HMDB0000043	GCST90200379	GCST90200425	19:47031255-47531255	-0.1553151710282039	0.2407065569883008	0.518767167057858
MR-link 2	kynurenine	HMDB0000684	lactate	HMDB0000190	GCST90199636	GCST90200408	1:241463402-241963402	0.174340089098162	0.2564818596317473	0.4966713017513362
MR-link 2	kynurenine	HMDB0000684	lactate	HMDB0000190	GCST90199636	GCST90200408	8:39554593-40054593	0.3077399113766353	0.2060403540477314	0.1352826891237245
MR-link 2	kynurenine	HMDB0000684	lactate	HMDB0000190	GCST90199636	GCST90200408	12:111809557-113090766	0.2155729578229566	0.1733526846961421	0.2136647462826236
MR-link 2	kynurenine	HMDB0000684	lactate	HMDB0000190	GCST90199636	GCST90200408	16:87568373-88128072	0.0503066084104945	0.0714514302049037	0.4813909252597026
MR-link 2	methionine	HMDB0000696	thyroxine	HMDB0000248	bioa_013	GCST90200293	5:89993899-90493899	0.1715654429042922	0.22380672922935	0.4433321196765631
MR-link 2	methionine	HMDB0000696	thyroxine	HMDB0000248	bioa_013	GCST90200293	12:46900176-47464292	0.0998426546778186	0.2278985961969343	0.6613129048342938
MR-link 2	methionine	HMDB0000696	thyroxine	HMDB0000248	bioa_013	GCST90200293	12:56615040-57115040	-0.0176418901410972	0.3877711437377421	0.9637122628565424
MR-link 2	creatine	HMDB0000064	isoleucine	HMDB0000172	GCST90200323	bioa_010	2:211290507-211790507	-0.0217076839303563	0.0401957164232553	0.589162769396345
MR-link 2	creatine	HMDB0000064	isoleucine	HMDB0000172	GCST90200323	bioa_010	15:45404327-45904327	0.0234135772065559	0.0684319295598298	0.7322424920762742
MR-link 2	5-oxoproline	HMDB0000267	5,6-dihydrothymine	HMDB0000079	M01494	GCST90200339	8:144903138-145403138	0.0857630253913658	0.0538561735538825	0.1112846222451169
MR-link 2	threonine	HMDB0000167	2-oxoarginine*	HMDB0004225	GCST90200432	GCST90199903	2:27589369-28089369	0.5038354076888839	0.143576702389008	0.0004495033592956
MR-link 2	threonine	HMDB0000167	2-oxoarginine*	HMDB0004225	GCST90200432	GCST90199903	2:211290507-211790507	0.365122686374871	0.2193712162302052	0.0960313966272305
MR-link 2	threonine	HMDB0000167	2-oxoarginine*	HMDB0004225	GCST90200432	GCST90199903	12:46938082-47438082	0.2309194432120038	0.1478778284808675	0.1183927287505049
MR-link 2	threonine	HMDB0000167	2-oxoarginine*	HMDB0004225	GCST90200432	GCST90199903	14:100594368-101094368	0.7817848983377815	0.2432869372944721	0.001311609747908
MR-link 2	2-hydroxyphenylacetate	HMDB0000669	glucose	HMDB0000122	GCST90200369	GCST90200440	9:131329579-131829579	0.0828034405001756	0.1149018773563775	0.47112808235088
MR-link 2	2-hydroxyphenylacetate	HMDB0000669	glucose	HMDB0000122	GCST90200369	GCST90200440	12:122051275-122551275	-0.1801162299091477	0.2890978909619938	0.533265783130318
MR-link 2	2-hydroxyphenylacetate	HMDB0000669	methionine	HMDB0000696	GCST90200369	bioa_013	9:131329579-131829579	0.0105123788563667	0.0527546514128291	0.8420521460366296
MR-link 2	2-hydroxyphenylacetate	HMDB0000669	methionine	HMDB0000696	GCST90200369	bioa_013	12:122051275-122551275	0.0177955081502666	0.1256149773575186	0.8873429720405498
MR-link 2	n-formylanthranilic acid	HMDB0004089	acetoacetate	HMDB0000060	GCST90199960	met-d-Acetoacetate	2:143548189-144048189	0.0393236126372462	0.0356596556924528	0.2701366321780957
MR-link 2	n-formylanthranilic acid	HMDB0004089	acetoacetate	HMDB0000060	GCST90199960	met-d-Acetoacetate	17:75643177-76448530	-0.0098359043896201	0.0081030243564854	0.2248027336528417
MR-link 2	stearoyl sphingomyelin (d18:1/18:0)	HMDB0001348	3-methyl-2-oxobutyrate	HMDB0000019	GCST90200335	M21047	14:63982386-64482386	0.0154418443214408	0.1359685776752345	0.9095792940959032
MR-link 2	4-hydroxyphenylpyruvate	HMDB0000707	3-methyl-2-oxobutyrate	HMDB0000019	GCST90200300	GCST90199677	11:63046797-63546797	0.4481927543539672	0.3752603199240902	0.2323404705920754
MR-link 2	4-hydroxyphenylpyruvate	HMDB0000707	3-methyl-2-oxobutyrate	HMDB0000019	GCST90200300	GCST90199677	12:122051275-122551275	0.1561615196315685	0.2343177146037802	0.5051222070455164
MR-link 2	glycohyocholate	HMDB0000138	serine	HMDB0000187	GCST90199935	GCST90200415	7:99108524-99608524	0.1844082448884953	0.239033783166379	0.440426285328555
MR-link 2	glycohyocholate	HMDB0000138	serine	HMDB0000187	GCST90199935	GCST90200415	10:45742470-46242470	0.2459389991346114	0.1742795901623731	0.1581930223072319
MR-link 2	glycohyocholate	HMDB0000138	serine	HMDB0000187	GCST90199935	GCST90200415	13:103468308-103968308	0.2293404601134383	0.1114139302273801	0.0395465642236352
MR-link 2	glycohyocholate	HMDB0000138	serine	HMDB0000187	GCST90199935	GCST90200415	17:28409010-28909010	0.0093364533183012	0.1606529284453408	0.9536564889439136
MR-link 2	phenylpyruvate	HMDB0000205	creatinine	HMDB0000562	GCST90200365	GCST90200366	9:131315554-131815554	0.3644850081662476	0.1463094188123161	0.0127314920362791
MR-link 2	phenylpyruvate	HMDB0000205	creatinine	HMDB0000562	GCST90200365	GCST90200366	16:58503995-59003995	0.0120765678697967	0.1389799301407895	0.9307555067258256
MR-link 2	uridine	HMDB0000296	glycerophosphorylcholine (gpc)	HMDB0000086	M00606	GCST90199629	1:20665172-21165172	0.31555123039078	0.2294680886649653	0.1690873930872764
MR-link 2	uridine	HMDB0000296	glycerophosphorylcholine (gpc)	HMDB0000086	M00606	GCST90199629	7:47852911-48352911	0.2618559076563136	0.2033373263239227	0.1978188478630884
MR-link 2	uridine	HMDB0000296	glycerophosphorylcholine (gpc)	HMDB0000086	M00606	GCST90199629	22:50721752-51221752	0.0390896144327984	0.1660671046775478	0.8139103525943068
MR-link 2	myo-inositol	HMDB0000211	leucine	HMDB0000687	M19934	bioa_011	16:24681798-25181798	0.0504151243548428	0.0379189310875906	0.183666498583735
MR-link 2	myo-inositol	HMDB0000211	leucine	HMDB0000687	M19934	bioa_011	19:18368867-18868867	0.0762166532825684	0.0546150804432703	0.162857894993656
MR-link 2	2-aminobutyrate	HMDB0000452	acetate	HMDB0000042	M32348	met-d-Acetate	2:64958074-65458074	-0.0027244730542159	0.0313041130257425	0.9306457337630302
MR-link 2	2-aminobutyrate	HMDB0000452	acetate	HMDB0000042	M32348	met-d-Acetate	4:88993818-89493818	0.0192575208153975	0.0524068835211102	0.7132746796806497
MR-link 2	arginine	HMDB0000517	alpha-ketoglutaramate*	HMDB0001552	GCST90200372	GCST90199885	6:131644358-132148208	-0.243673030069391	0.1492147909515784	0.1024615597514922
MR-link 2	arginine	HMDB0000517	alpha-ketoglutaramate*	HMDB0001552	GCST90200372	GCST90199885	10:99896895-100396895	-0.0054911549829348	0.1456436889857995	0.9699247524179566
MR-link 2	flavin adenine dinucleotide (fad)	HMDB0001248	acetoacetate	HMDB0000060	GCST90200376	met-d-Acetoacetate	2:69949756-70738470	0.0132314796311274	0.0125978123186826	0.2935803017711174
MR-link 2	4-methyl-2-oxopentanoate	HMDB0000695	cysteine	HMDB0000574	M22116	M31453	4:88976422-89476422	0.1042275709152781	0.1430095686535702	0.4661146117401782
MR-link 2	4-methyl-2-oxopentanoate	HMDB0000695	cysteine	HMDB0000574	M22116	M31453	13:48209901-48709901	-0.0863920214530742	0.2311510284259268	0.7085924961974408
MR-link 2	n6,n6,n6-trimethyllysine	HMDB0001325	asparagine	HMDB0000168	GCST90200344	GCST90200452	11:64586385-65555309	0.0595760492801205	0.0963091067561023	0.5361851301942061
MR-link 2	n6,n6,n6-trimethyllysine	HMDB0001325	asparagine	HMDB0000168	GCST90200344	GCST90200452	16:67497306-67997306	0.1153940068475667	0.3105622186421728	0.7102168574946515
MR-link 2	dimethylglycine	HMDB0000092	serotonin (5ht)	HMDB0000259	GCST90200424	M02342	5:78080227-78832833	-0.0332205126152179	0.0512054294086162	0.5164874781073117
MR-link 2	dimethylglycine	HMDB0000092	serotonin (5ht)	HMDB0000259	GCST90200424	M02342	10:103976834-104737382	-0.11018421414657	0.2615446240145964	0.6735486928030648
MR-link 2	dimethylglycine	HMDB0000092	serotonin (5ht)	HMDB0000259	GCST90200424	M02342	15:76242337-76742337	-0.1119282184818021	0.1701446823783095	0.5106400395488049
MR-link 2	spermidine	HMDB0001257	threonine	HMDB0000167	GCST90200423	bioa_019	1:247789451-248289451	-0.197421174896968	0.1017422771825637	0.0523305472653308
MR-link 2	5-oxoproline	HMDB0000267	3-hydroxybutyrate (bhba)	HMDB0000011	GCST90200280	GCST90200367	8:144861615-145802337	-0.0362397480302542	0.0323662952577643	0.2628520663991874
MR-link 2	5-oxoproline	HMDB0000267	3-hydroxybutyrate (bhba)	HMDB0000011	GCST90200280	GCST90200367	12:56615338-57115338	0.1112452355866017	0.2503112242700533	0.6567334079067482
MR-link 2	tyrosine	HMDB0000158	orotate	HMDB0000226	bioa_021	GCST90200392	4:99820973-100320973	0.9302094147471996	0.5899496069834502	0.1148505743891147
MR-link 2	tyrosine	HMDB0000158	orotate	HMDB0000226	bioa_021	GCST90200392	6:111242119-112017012	0.2451331763315598	0.19738173854188	0.2142644955882685
MR-link 2	tyrosine	HMDB0000158	orotate	HMDB0000226	bioa_021	GCST90200392	6:112114361-112614361	-0.2996658793020113	0.5242299366247728	0.5675722522987007
MR-link 2	tyrosine	HMDB0000158	orotate	HMDB0000226	bioa_021	GCST90200392	7:27926305-28426305	-0.416111247135	0.5446460038088633	0.4448653822960577
MR-link 2	tyrosine	HMDB0000158	orotate	HMDB0000226	bioa_021	GCST90200392	10:64816186-65575478	0.392310404068503	0.8339254002305899	0.6380419434036111
MR-link 2	tyrosine	HMDB0000158	orotate	HMDB0000226	bioa_021	GCST90200392	11:61310081-61810081	0.002127172054027	0.851725938268143	0.99800729800582
MR-link 2	tyrosine	HMDB0000158	orotate	HMDB0000226	bioa_021	GCST90200392	12:46678393-47435518	-0.11068434797562	0.4864509874083287	0.8200082002244603
MR-link 2	tyrosine	HMDB0000158	orotate	HMDB0000226	bioa_021	GCST90200392	12:56615040-57115040	-0.7638221893404017	0.4854213961953525	0.1155975487688026
MR-link 2	tyrosine	HMDB0000158	orotate	HMDB0000226	bioa_021	GCST90200392	12:57594049-58094049	-0.4619033267890329	0.6422942993966037	0.472051014562488
MR-link 2	tyrosine	HMDB0000158	orotate	HMDB0000226	bioa_021	GCST90200392	12:59727701-60227701	0.1331588090829275	0.4715743657420316	0.7776592380740922
MR-link 2	tyrosine	HMDB0000158	orotate	HMDB0000226	bioa_021	GCST90200392	12:120845172-121674861	0.837507079235178	0.3918564277460235	0.0325751886061797
MR-link 2	tyrosine	HMDB0000158	orotate	HMDB0000226	bioa_021	GCST90200392	12:122092964-122592964	0.7266396126120711	0.5576701507300228	0.1925775738644062
MR-link 2	tyrosine	HMDB0000158	orotate	HMDB0000226	bioa_021	GCST90200392	15:60649639-61149639	1.0610979847699598	0.958980516719726	0.2685164599903964
MR-link 2	tyrosine	HMDB0000158	orotate	HMDB0000226	bioa_021	GCST90200392	16:71153235-72438683	0.1592757350651863	0.2414436538707087	0.509458710773951
MR-link 2	acetone	HMDB0001659	pantothenate	HMDB0000210	met-d-Acetone	M01508	1:120074995-120574995	0.9779591167301244	0.7139552993091556	0.170756712451534
MR-link 2	acetone	HMDB0001659	pantothenate	HMDB0000210	met-d-Acetone	M01508	5:41206969-43455198	0.3101927937529227	0.2679126115950275	0.2469402211874893
MR-link 2	acetone	HMDB0001659	pantothenate	HMDB0000210	met-d-Acetone	M01508	8:126241733-126741733	-0.1310199541835447	0.7379221351738086	0.8590743947129786
MR-link 2	acetone	HMDB0001659	pantothenate	HMDB0000210	met-d-Acetone	M01508	10:135065795-135607239	0.2155498540410498	0.3487560895322929	0.5365402009150877
MR-link 2	acetone	HMDB0001659	pantothenate	HMDB0000210	met-d-Acetone	M01508	12:122365033-122865033	-1.1002336251170173	1.1199287051561149	0.3258959380522411
MR-link 2	acetone	HMDB0001659	pantothenate	HMDB0000210	met-d-Acetone	M01508	13:42058883-42558883	-0.0437504362626214	0.909122352840157	0.9616175662657354
MR-link 2	acetone	HMDB0001659	pantothenate	HMDB0000210	met-d-Acetone	M01508	19:45929043-46429043	-0.7946184044994834	0.914123187771406	0.3847003404973325
MR-link 2	alanine	HMDB0000161	taurocholate	HMDB0000036	M32339	M18497	2:27480940-27980940	0.3243032556892773	0.1816305910040927	0.0741786136843311
MR-link 2	alanine	HMDB0000161	taurocholate	HMDB0000036	M32339	M18497	12:46962370-47462370	-0.1638466863984518	0.2627284906396381	0.5328673091734816
MR-link 2	1-(1-enyl-stearoyl)-2-arachidonoyl-gpe (p-18:0/20:4)*	HMDB0005779	taurine	HMDB0000251	GCST90200058	GCST90200420	11:61307803-62000560	0.0590631152767013	0.060418868076228	0.3282916073068572
MR-link 2	1-(1-enyl-stearoyl)-2-arachidonoyl-gpe (p-18:0/20:4)*	HMDB0005779	taurine	HMDB0000251	GCST90200058	GCST90200420	19:45162079-45662079	0.0518343871936971	0.2127105184490618	0.8074747022560316
MR-link 2	1-(1-enyl-stearoyl)-2-arachidonoyl-gpe (p-18:0/20:4)*	HMDB0005779	taurine	HMDB0000251	GCST90200058	GCST90200420	19:55491205-55991205	0.5013024193408586	0.2540394590743827	0.0484585447083111
MR-link 2	2-aminobutyrate	HMDB0000452	adenosine 5'-monophosphate (amp)	HMDB0000045	M32348	GCST90200356	2:64958074-65458074	-0.022262718619344	0.1224396081323971	0.8557191870788816
MR-link 2	2-aminobutyrate	HMDB0000452	adenosine 5'-monophosphate (amp)	HMDB0000045	M32348	GCST90200356	4:88993818-89493818	-0.1681810037579451	0.1837227270813877	0.359978195358656
MR-link 2	arachidonate (20:4n6)	HMDB0001043	cysteine	HMDB0000574	GCST90200358	GCST90200439	11:61052244-62029047	-0.0066662074328984	0.0549333118513681	0.9034130968543572
MR-link 2	carnitine	HMDB0000062	carnitine	HMDB0000062	GCST90199621	bior_001	5:129348195-132322308	0.9346890058678204	0.1283136516944374	3.2308558430064585e-13
MR-link 2	carnitine	HMDB0000062	carnitine	HMDB0000062	GCST90199621	bior_001	10:45771631-46271631	0.871397282890249	0.2327540957227198	0.0001812191950051
MR-link 2	carnitine	HMDB0000062	carnitine	HMDB0000062	GCST90199621	bior_001	10:61163353-61783005	0.9914602555721076	0.0878719099115239	1.591910077551352e-29
MR-link 2	glycine	HMDB0000123	theobromine	HMDB0002825	GCST90200707	M18392	1:75967169-76467169	0.0554999567716978	0.299334736229904	0.852906670791273
MR-link 2	glycine	HMDB0000123	theobromine	HMDB0002825	GCST90200707	M18392	2:211036896-212058697	-0.036927114427087	0.0335754403903573	0.2714083035143553
MR-link 2	glycine	HMDB0000123	theobromine	HMDB0002825	GCST90200707	M18392	3:125659669-126159669	-0.0381357476177903	0.2188078159553438	0.8616385154067414
MR-link 2	glycine	HMDB0000123	theobromine	HMDB0002825	GCST90200707	M18392	9:6290540-6790540	0.241946621479967	0.1527242277427504	0.1131468728658983
MR-link 2	3-ureidopropionate	HMDB0000026	pyruvate	HMDB0000243	GCST90200283	M00599	22:24662232-25162232	0.3360534623926449	0.2059522415268939	0.1027414823804386
MR-link 2	docosahexaenoate (dha; 22:6n3)	HMDB0002183	creatine	HMDB0000064	GCST90199651	M27718	11:61376206-61876206	-0.3156239194568645	0.173169428316282	0.0683593399442412
MR-link 2	choline	HMDB0000097	3-ureidopropionate	HMDB0000026	GCST90200327	GCST90200283	2:211290507-211790507	-0.0875160519135839	0.4666346324479751	0.8512315641752337
MR-link 2	choline	HMDB0000097	3-ureidopropionate	HMDB0000026	GCST90200327	GCST90200283	17:17175631-17675631	-0.0945776442840221	0.1603036435273903	0.5551969454385508
MR-link 2	dehydroepiandrosterone sulfate (dhea-s)	HMDB0001032	glycochenodeoxycholate	HMDB0000637	GCST90199673	GCST90200342	5:77737524-78237524	-0.3631129351587485	0.5269289626891368	0.4907529516348742
MR-link 2	dehydroepiandrosterone sulfate (dhea-s)	HMDB0001032	glycochenodeoxycholate	HMDB0000637	GCST90199673	GCST90200342	7:98825038-100067196	-0.1086243360827893	0.1106094122110042	0.3260736003307008
MR-link 2	dehydroepiandrosterone sulfate (dhea-s)	HMDB0001032	glycochenodeoxycholate	HMDB0000637	GCST90199673	GCST90200342	13:22064146-22564146	0.2919671542211476	0.198520582153221	0.1413682675412114
MR-link 2	dehydroepiandrosterone sulfate (dhea-s)	HMDB0001032	glycochenodeoxycholate	HMDB0000637	GCST90199673	GCST90200342	16:81331584-81831584	0.1988959127057297	0.1823248170526785	0.2753222701465653
MR-link 2	1-(1-enyl-stearoyl)-2-arachidonoyl-gpe (p-18:0/20:4)*	HMDB0005779	inositol 1-phosphate (i1p)	HMDB0000213	GCST90200058	M01481	11:61307803-62000560	-0.0696440159745658	0.1761396943562667	0.692554492153606
MR-link 2	glycochenodeoxycholate	HMDB0000637	alpha-tocopherol	HMDB0001893	M32346	GCST90200302	6:156877825-157377825	0.0252881393464994	0.2365514782301828	0.9148656760457432
MR-link 2	1-methylxanthine	HMDB0010738	creatine	HMDB0000064	GCST90199763	M27718	8:18005709-18505709	-0.0487354753431083	0.0545488660880299	0.3716281018420795
MR-link 2	1-methylxanthine	HMDB0010738	creatine	HMDB0000064	GCST90199763	M27718	15:74275585-74775585	0.1503686405175189	0.1626995837347158	0.3553768038198267
MR-link 2	1-methylxanthine	HMDB0010738	creatine	HMDB0000064	GCST90199763	M27718	15:74777880-75599999	0.0495146648113802	0.1284410810538817	0.6998633842928138
MR-link 2	bilirubin (z,z)	HMDB0000054	citrate	HMDB0000094	GCST90200704	met-d-Citrate	2:233988949-235124783	-0.0094757364936752	0.0056966251570248	0.0962334393075729
MR-link 2	bilirubin (z,z)	HMDB0000054	citrate	HMDB0000094	GCST90200704	met-d-Citrate	12:21093886-21593886	0.0397801042690963	0.051365962775003	0.4386677820845007
MR-link 2	leucine	HMDB0000687	cysteine	HMDB0000574	bioa_011	M31453	2:27480940-27980940	0.4582111539535369	0.3886224251778064	0.238372238566771
MR-link 2	leucine	HMDB0000687	cysteine	HMDB0000574	bioa_011	M31453	4:88972827-89472827	0.0903642612190693	0.1696221618368293	0.5942145902328594
MR-link 2	leucine	HMDB0000687	cysteine	HMDB0000574	bioa_011	M31453	4:186893802-187393802	-0.0221667839159501	0.8533446129143024	0.9792761968348304
MR-link 2	leucine	HMDB0000687	cysteine	HMDB0000574	bioa_011	M31453	11:116336283-116883862	-0.3958829845176614	0.4553746264713393	0.3846520564809085
MR-link 2	leucine	HMDB0000687	cysteine	HMDB0000574	bioa_011	M31453	15:58477325-58977325	0.1549889691122855	0.6142181909387745	0.8007818578933793
MR-link 2	leucine	HMDB0000687	cysteine	HMDB0000574	bioa_011	M31453	16:70059237-70559237	0.0712091827204854	0.3316814256166135	0.8300078502371813
MR-link 2	arachidonate (20:4n6)	HMDB0001043	n-palmitoyl-sphingosine (d18:1/16:0)	HMDB0004949	M01110	GCST90200336	11:61330635-61830635	-0.0907499957086136	0.0451224333617283	0.044304902683852
MR-link 2	valine	HMDB0000883	serine	HMDB0000187	met-d-Val	GCST90200415	2:27480940-28253616	-1.6595899203798758	0.4380833040736026	0.0001516831037475
MR-link 2	valine	HMDB0000883	serine	HMDB0000187	met-d-Val	GCST90200415	2:64975088-65475088	0.3965923697619242	0.2690447987024434	0.1404612406076601
MR-link 2	valine	HMDB0000883	serine	HMDB0000187	met-d-Val	GCST90200415	2:165251927-165751927	-0.5224336272015452	0.491766369816994	0.2880716334533464
MR-link 2	valine	HMDB0000883	serine	HMDB0000187	met-d-Val	GCST90200415	3:135701113-136578270	-0.919493599933	0.60756910428898	0.1301787044360134
MR-link 2	valine	HMDB0000883	serine	HMDB0000187	met-d-Val	GCST90200415	4:86953335-87453335	-0.9468428509000246	1.030052354036445	0.3579814635024859
MR-link 2	valine	HMDB0000883	serine	HMDB0000187	met-d-Val	GCST90200415	4:87663610-88163610	-1.7878604478561773	0.8932331828839726	0.0453319977351564
MR-link 2	valine	HMDB0000883	serine	HMDB0000187	met-d-Val	GCST90200415	4:88882515-89510546	-0.0236436548230112	0.1332594297947819	0.8591739793723264
MR-link 2	valine	HMDB0000883	serine	HMDB0000187	met-d-Val	GCST90200415	5:55564890-56064890	-0.3472401672423604	0.4877282246258776	0.4764931258883264
MR-link 2	valine	HMDB0000883	serine	HMDB0000187	met-d-Val	GCST90200415	6:108910874-109410874	0.3478761382528946	0.7010395852743236	0.6197328870034838
MR-link 2	valine	HMDB0000883	serine	HMDB0000187	met-d-Val	GCST90200415	12:56199875-57115338	0.837604006964236	0.3498461581903818	0.0166563602678127
MR-link 2	valine	HMDB0000883	serine	HMDB0000187	met-d-Val	GCST90200415	12:122278263-122778263	0.0799047598601489	0.6599355900485929	0.9036279600125766
MR-link 2	valine	HMDB0000883	serine	HMDB0000187	met-d-Val	GCST90200415	14:102468052-102968052	-0.1244450671849106	1.228048340501494	0.9192840234582768
MR-link 2	valine	HMDB0000883	serine	HMDB0000187	met-d-Val	GCST90200415	16:69315747-70918195	-0.1781737314229557	0.2675886895898024	0.505507454078574
MR-link 2	valine	HMDB0000883	serine	HMDB0000187	met-d-Val	GCST90200415	17:6935779-7435779	0.2464600966913618	0.2814423596121398	0.3811911700158489
MR-link 2	valine	HMDB0000883	serine	HMDB0000187	met-d-Val	GCST90200415	17:79384062-79884062	0.1884518042455042	0.8381141661860505	0.8220942651030074
MR-link 2	valine	HMDB0000883	serine	HMDB0000187	met-d-Val	GCST90200415	19:49050431-49611255	-0.6016719801765829	0.3147326168007412	0.0559156480489981
MR-link 2	docosapentaenoate (n6 dpa; 22:5n6)	HMDB0001976	acetate	HMDB0000042	GCST90199796	met-d-Acetate	11:61347212-61847212	-0.0066693297350033	0.037127960289876	0.8574423273672402
MR-link 2	glutamate	HMDB0000148	paraxanthine	HMDB0001860	bioa_007	GCST90199654	12:121174861-121674861	0.0180369228396058	0.4006396503639746	0.9640911171797246
MR-link 2	asparagine	HMDB0000168	1-methylurate	HMDB0003099	M34283	M34395	11:61916235-62416235	-0.0789465936960694	0.2279269359380176	0.7290661814663546
MR-link 2	asparagine	HMDB0000168	1-methylurate	HMDB0003099	M34283	M34395	14:104016664-104812812	0.0169809189908548	0.0815893371629583	0.8351300448840071
MR-link 2	tryptophan	HMDB0000929	n-acetyl-aspartyl-glutamate (naag)	HMDB0001067	M00054	GCST90200684	3:189559163-190059163	0.414464452897678	0.3211855301156324	0.196904632803908
MR-link 2	tryptophan	HMDB0000929	n-acetyl-aspartyl-glutamate (naag)	HMDB0001067	M00054	GCST90200684	5:153760041-154260041	0.0794838159375362	0.2871430606692607	0.7819266833133898
MR-link 2	tryptophan	HMDB0000929	n-acetyl-aspartyl-glutamate (naag)	HMDB0001067	M00054	GCST90200684	6:111281159-111781159	-0.2012990872131477	0.1515694126411053	0.184145617674165
MR-link 2	tryptophan	HMDB0000929	n-acetyl-aspartyl-glutamate (naag)	HMDB0001067	M00054	GCST90200684	6:125293311-125793311	-0.3202599493303893	0.2562247056239286	0.2113293924935372
MR-link 2	tryptophan	HMDB0000929	n-acetyl-aspartyl-glutamate (naag)	HMDB0001067	M00054	GCST90200684	7:14057409-14557409	-0.0679765295461614	0.2077886647544384	0.7435600126892459
MR-link 2	tryptophan	HMDB0000929	n-acetyl-aspartyl-glutamate (naag)	HMDB0001067	M00054	GCST90200684	11:116404435-116904435	0.0444993981754849	0.1490162589686121	0.7652291692817771
MR-link 2	tryptophan	HMDB0000929	n-acetyl-aspartyl-glutamate (naag)	HMDB0001067	M00054	GCST90200684	16:53794515-54294515	0.1775183115430774	0.4952661861012552	0.7200214649854602
MR-link 2	caffeine	HMDB0001847	docosapentaenoate (n6 dpa; 22:5n6)	HMDB0001976	GCST90200436	GCST90199796	15:56384745-56884745	-0.1772818266129062	0.2864466576187267	0.5359822610259786
MR-link 2	caffeine	HMDB0001847	docosapentaenoate (n6 dpa; 22:5n6)	HMDB0001976	GCST90200436	GCST90199796	15:57044800-57544800	0.4308606163467744	0.5432176731490052	0.4276823713048214
MR-link 2	histidine	HMDB0000177	alpha-aminoadipic acid	HMDB0000510	bioa_009	bioa_025	2:27492603-27992603	-0.2301895140608943	0.4581393167004929	0.6153549843327654
MR-link 2	histidine	HMDB0000177	alpha-aminoadipic acid	HMDB0000510	bioa_009	bioa_025	2:211331245-211831245	-0.1737700000599093	0.2370273581514062	0.4634839479820121
MR-link 2	histidine	HMDB0000177	alpha-aminoadipic acid	HMDB0000510	bioa_009	bioa_025	3:186208322-186708322	0.0224716841031765	0.2730452416622941	0.9344079776040451
MR-link 2	histidine	HMDB0000177	alpha-aminoadipic acid	HMDB0000510	bioa_009	bioa_025	4:186893802-187393802	-0.1195038956323689	0.1800690121925643	0.5069104524304142
MR-link 2	histidine	HMDB0000177	alpha-aminoadipic acid	HMDB0000510	bioa_009	bioa_025	8:145389726-145889726	0.3833466005587199	0.6798148246111323	0.5728231702254647
MR-link 2	histidine	HMDB0000177	alpha-aminoadipic acid	HMDB0000510	bioa_009	bioa_025	9:135904304-136404304	-0.5717855452163843	0.4059477378396819	0.1589771216684607
MR-link 2	histidine	HMDB0000177	alpha-aminoadipic acid	HMDB0000510	bioa_009	bioa_025	12:56615040-57115040	0.3571396832779099	0.4231024275030956	0.3986149484110565
MR-link 2	histidine	HMDB0000177	alpha-aminoadipic acid	HMDB0000510	bioa_009	bioa_025	12:96083535-96730076	0.0419464450642847	0.1141569877305705	0.7132869097474779
MR-link 2	histidine	HMDB0000177	alpha-aminoadipic acid	HMDB0000510	bioa_009	bioa_025	14:21229605-21729605	0.0182085091314495	0.2564493804358844	0.9433958837423349
MR-link 2	histidine	HMDB0000177	alpha-aminoadipic acid	HMDB0000510	bioa_009	bioa_025	15:58473939-58973939	-0.7653746477842447	0.5123125671024318	0.1351859902788049
MR-link 2	glutamate	HMDB0000148	2-aminobutyrate	HMDB0000452	GCST90200412	GCST90200305	5:36388589-36888589	0.2030963063852005	0.2755922989799578	0.4611559301392692
MR-link 2	glycine	HMDB0000123	glycine	HMDB0000123	GCST90200707	bioa_008	1:75967169-76467169	0.515817206173782	0.1589271788940564	0.0011719522269601
MR-link 2	glycine	HMDB0000123	glycine	HMDB0000123	GCST90200707	bioa_008	2:211036896-212058697	0.8329754006250463	0.0748007114998686	8.38661137342556e-29
MR-link 2	glycine	HMDB0000123	glycine	HMDB0000123	GCST90200707	bioa_008	3:125659669-126159669	0.7145944272764146	0.1281407206292485	2.452112339252159e-08
MR-link 2	glycine	HMDB0000123	glycine	HMDB0000123	GCST90200707	bioa_008	9:6290540-6790540	0.6151825672797695	0.1401423460374584	1.135082195040083e-05
MR-link 2	glutamate	HMDB0000148	asparagine	HMDB0000168	bioa_007	GCST90200452	12:121174861-121674861	0.011695473153949	0.3882363157347754	0.9759676622832064
MR-link 2	kynurenate	HMDB0000715	methionine	HMDB0000696	GCST90200454	M01302	1:241463402-241963402	-0.114100800233903	0.0901866717098983	0.2058130614935312
MR-link 2	kynurenate	HMDB0000715	methionine	HMDB0000696	GCST90200454	M01302	4:170711647-171211647	-0.0371896250807901	0.1303713486907894	0.7754455775595239
MR-link 2	kynurenate	HMDB0000715	methionine	HMDB0000696	GCST90200454	M01302	16:58517848-59017848	-0.4742345976876301	0.2359563555357414	0.0444480915992837
MR-link 2	cortisol	HMDB0000063	uridine	HMDB0000296	GCST90200378	GCST90200407	14:94554700-95054700	0.1385321298973019	0.1985358581420929	0.4853217863677077
MR-link 2	pantothenate	HMDB0000210	glycerophosphoethanolamine	HMDB0000114	GCST90200279	GCST90199808	1:199230515-199730515	0.1917626989842743	0.2515185902119801	0.4458096213127707
MR-link 2	asparagine	HMDB0000168	methionine sulfoxide	HMDB0002005	GCST90200452	GCST90199625	2:211293055-211793055	0.7238832443434164	0.1952145244470897	0.0002087852879588
MR-link 2	asparagine	HMDB0000168	methionine sulfoxide	HMDB0002005	GCST90200452	GCST90199625	7:97139584-97639584	0.5442361709555716	0.1246053445123092	1.2557375712862374e-05
MR-link 2	asparagine	HMDB0000168	methionine sulfoxide	HMDB0002005	GCST90200452	GCST90199625	11:61850353-62350353	0.1221980748432553	0.1333659253973129	0.3595297087442933
MR-link 2	asparagine	HMDB0000168	methionine sulfoxide	HMDB0002005	GCST90200452	GCST90199625	14:103842789-104825326	0.0640908237253786	0.0372713394583226	0.0855099181196475
MR-link 2	sulfate*	HMDB01448	n-acetylaspartate (naa)	HMDB0000812	GCST90199896	GCST90199665	7:122557611-123057611	0.1371424523768517	0.1713723678757116	0.4235601689653655
MR-link 2	threonine	HMDB0000167	lactate	HMDB0000190	GCST90200432	M00527	2:27589369-28089369	-0.62335780063701	0.205274502985342	0.0023918060230674
MR-link 2	threonine	HMDB0000167	lactate	HMDB0000190	GCST90200432	M00527	14:100594368-101094368	-0.2080205683727766	0.2231958685777421	0.351331850894645
MR-link 2	alanine	HMDB0000161	taurine	HMDB0000251	met-d-Ala	bioa_034	1:206970800-207470800	0.1936598860839816	0.2374642830559545	0.4147674591289189
MR-link 2	alanine	HMDB0000161	taurine	HMDB0000251	met-d-Ala	bioa_034	2:27480940-28253616	0.1474547611273262	0.2069540633308745	0.4761552383550005
MR-link 2	alanine	HMDB0000161	taurine	HMDB0000251	met-d-Ala	bioa_034	2:64970910-65916674	-0.0205474608408822	0.2389770816843389	0.9314816129629144
MR-link 2	alanine	HMDB0000161	taurine	HMDB0000251	met-d-Ala	bioa_034	2:211290507-211790507	0.9083067455027836	0.3986295153303726	0.0226924164499773
MR-link 2	alanine	HMDB0000161	taurine	HMDB0000251	met-d-Ala	bioa_034	3:122879946-123379946	-0.0463838371465913	0.4047703561154621	0.9087677523805192
MR-link 2	alanine	HMDB0000161	taurine	HMDB0000251	met-d-Ala	bioa_034	3:159754026-160551365	0.1525667128473034	0.2411514773915812	0.5269561860765289
MR-link 2	alanine	HMDB0000161	taurine	HMDB0000251	met-d-Ala	bioa_034	4:88958565-89458565	0.5643243710192855	0.2877838503951683	0.0498870329771249
MR-link 2	alanine	HMDB0000161	taurine	HMDB0000251	met-d-Ala	bioa_034	5:35692098-36469710	0.4775576142406819	0.3700941505548648	0.1969229496373008
MR-link 2	alanine	HMDB0000161	taurine	HMDB0000251	met-d-Ala	bioa_034	6:20453952-20953952	0.1128727397906105	0.2776529625734655	0.6843572378817456
MR-link 2	alanine	HMDB0000161	taurine	HMDB0000251	met-d-Ala	bioa_034	8:17128898-17669461	0.227332193242595	0.3876340929002216	0.5575659088184423
MR-link 2	alanine	HMDB0000161	taurine	HMDB0000251	met-d-Ala	bioa_034	8:49725746-50225746	-0.1773568399468593	0.3629845177371448	0.6251198320247578
MR-link 2	alanine	HMDB0000161	taurine	HMDB0000251	met-d-Ala	bioa_034	8:117935733-118435733	-0.0579339246191995	0.4673342248074317	0.901341568383975
MR-link 2	alanine	HMDB0000161	taurine	HMDB0000251	met-d-Ala	bioa_034	8:145497920-145997920	-0.0072111082859535	0.3244711777202899	0.9822691235337724
MR-link 2	alanine	HMDB0000161	taurine	HMDB0000251	met-d-Ala	bioa_034	9:4033137-4533137	0.5691834337570582	0.3831742384215214	0.1374265511408817
MR-link 2	alanine	HMDB0000161	taurine	HMDB0000251	met-d-Ala	bioa_034	11:8005408-8505408	0.6025953560641806	0.2667085944265316	0.0238599223897258
MR-link 2	alanine	HMDB0000161	taurine	HMDB0000251	met-d-Ala	bioa_034	11:18148958-18648958	0.1497994897664294	0.4613207828326764	0.7453939724101051
MR-link 2	alanine	HMDB0000161	taurine	HMDB0000251	met-d-Ala	bioa_034	12:4040249-4540249	-0.5355395316002659	0.6075121480506595	0.3780316047070007
MR-link 2	alanine	HMDB0000161	taurine	HMDB0000251	met-d-Ala	bioa_034	12:46544011-47796599	0.1468929299233977	0.1247865779096432	0.2391343309779148
MR-link 2	alanine	HMDB0000161	taurine	HMDB0000251	met-d-Ala	bioa_034	12:56610577-57110577	0.0105077814491561	0.1336826749599146	0.9373488644880013
MR-link 2	alanine	HMDB0000161	taurine	HMDB0000251	met-d-Ala	bioa_034	12:59740767-60240767	-0.2125346678324411	0.2261895492795204	0.347406970374038
MR-link 2	alanine	HMDB0000161	taurine	HMDB0000251	met-d-Ala	bioa_034	12:122367989-122867989	0.0463593124531093	0.3325503600848992	0.8891298137962429
MR-link 2	alanine	HMDB0000161	taurine	HMDB0000251	met-d-Ala	bioa_034	12:132815816-133315816	-0.069758385378435	0.4596128436085622	0.8793632921051013
MR-link 2	alanine	HMDB0000161	taurine	HMDB0000251	met-d-Ala	bioa_034	16:68054392-68554392	0.3028299068617472	0.4385829053413361	0.4898964216715408
MR-link 2	alanine	HMDB0000161	taurine	HMDB0000251	met-d-Ala	bioa_034	16:69383883-70933639	-0.1004626339392269	0.1275687080342272	0.4309787867729516
MR-link 2	alanine	HMDB0000161	taurine	HMDB0000251	met-d-Ala	bioa_034	17:79391534-79891534	-0.1832488330747338	0.2842715573968744	0.5191695905135998
MR-link 2	alanine	HMDB0000161	taurine	HMDB0000251	met-d-Ala	bioa_034	21:32796216-33296216	0.1377393400385311	0.9196509667128178	0.8809433208832076
MR-link 2	alanine	HMDB0000161	taurine	HMDB0000251	met-d-Ala	bioa_034	22:18934095-19434095	-0.6946397061943343	0.4721796668804461	0.141254799193715
MR-link 2	tyrosine	HMDB0000158	oleamide	HMDB0002117	M01299	M32458	1:154514715-155014715	-0.3353693594380527	0.2202534824390945	0.127845845172889
MR-link 2	tyrosine	HMDB0000158	oleamide	HMDB0002117	M01299	M32458	6:111242119-112061922	0.024937398856243	0.1501679046672286	0.868107025112948
MR-link 2	tyrosine	HMDB0000158	oleamide	HMDB0002117	M01299	M32458	16:71357384-72149586	0.2155818987345615	0.1428150176175751	0.1311663534669701
MR-link 2	oleamide	HMDB0002117	phenylpyruvate	HMDB0000205	M32458	GCST90200365	12:21138621-21638621	-0.0988281155803488	0.1428901159344097	0.489165212187918
MR-link 2	oleamide	HMDB0002117	phenylpyruvate	HMDB0000205	M32458	GCST90200365	19:15740431-16240431	0.3192676013502852	0.2875136280407996	0.2668080191637679
MR-link 2	glycine	HMDB0000123	glycine	HMDB0000123	bioa_008	met-d-Gly	1:75967169-76725029	0.8165325539527079	0.2163998256383572	0.0001611289690541
MR-link 2	glycine	HMDB0000123	glycine	HMDB0000123	bioa_008	met-d-Gly	1:120004506-120504506	0.8403568265156282	0.2007716665988293	2.8437054479911738e-05
MR-link 2	glycine	HMDB0000123	glycine	HMDB0000123	bioa_008	met-d-Gly	2:165258389-165758389	0.9601868779311228	0.3331646859400546	0.0039513619641682
MR-link 2	glycine	HMDB0000123	glycine	HMDB0000123	bioa_008	met-d-Gly	2:210575251-212439946	1.1365777136818629	0.0739000261934863	2.231662552644911e-53
MR-link 2	glycine	HMDB0000123	glycine	HMDB0000123	bioa_008	met-d-Gly	3:125660381-126160381	1.2412695780427343	0.1605871915701448	1.0791236125434856e-14
MR-link 2	glycine	HMDB0000123	glycine	HMDB0000123	bioa_008	met-d-Gly	4:186924683-187424683	0.2174827086347928	0.178694459234853	0.2235796209549123
MR-link 2	glycine	HMDB0000123	glycine	HMDB0000123	bioa_008	met-d-Gly	5:89976061-90476061	1.2307857457788776	0.425347177243235	0.003808497053364
MR-link 2	glycine	HMDB0000123	glycine	HMDB0000123	bioa_008	met-d-Gly	5:131494202-131994202	0.2918625536423547	0.1590367304112266	0.0664776015841943
MR-link 2	glycine	HMDB0000123	glycine	HMDB0000123	bioa_008	met-d-Gly	6:160525578-161025578	1.0408459150229312	0.361042422069031	0.0039404388392496
MR-link 2	glycine	HMDB0000123	glycine	HMDB0000123	bioa_008	met-d-Gly	7:55797215-56297215	1.112596808819737	0.2344753614881716	2.0845705729169723e-06
MR-link 2	glycine	HMDB0000123	glycine	HMDB0000123	bioa_008	met-d-Gly	8:8933358-9433358	1.0694529502730328	0.1361483653900863	3.9959554486344246e-15
MR-link 2	glycine	HMDB0000123	glycine	HMDB0000123	bioa_008	met-d-Gly	8:126232077-126732077	1.1492513081376323	0.2067113335897892	2.702514429391941e-08
MR-link 2	glycine	HMDB0000123	glycine	HMDB0000123	bioa_008	met-d-Gly	9:5720079-6894932	0.8004584193748651	0.1081159827057524	1.3244035388622057e-13
MR-link 2	glycine	HMDB0000123	glycine	HMDB0000123	bioa_008	met-d-Gly	9:135887106-136387106	0.1517321074387335	0.1399095795141754	0.2781426334216701
MR-link 2	glycine	HMDB0000123	glycine	HMDB0000123	bioa_008	met-d-Gly	10:64798306-65575478	0.4946957708240149	0.158631652222136	0.0018176261920356
MR-link 2	glycine	HMDB0000123	glycine	HMDB0000123	bioa_008	met-d-Gly	12:46859387-47359387	1.2334043197349391	0.3038730462859647	4.929468664566996e-05
MR-link 2	glycine	HMDB0000123	glycine	HMDB0000123	bioa_008	met-d-Gly	12:56611458-57111458	1.178355905372725	0.4388845725174088	0.0072554123102563
MR-link 2	glycine	HMDB0000123	glycine	HMDB0000123	bioa_008	met-d-Gly	15:58217095-58717095	1.0169019153610963	0.3620021002867996	0.0049679438521753
MR-link 2	glycine	HMDB0000123	glycine	HMDB0000123	bioa_008	met-d-Gly	16:80861176-81361176	0.9841673464359408	0.1401650396979748	2.1951540647657013e-12
MR-link 2	glycine	HMDB0000123	glycine	HMDB0000123	bioa_008	met-d-Gly	17:45188952-45974996	1.3006517766074328	0.3972510737698042	0.0010598772717619
MR-link 2	glycine	HMDB0000123	glycine	HMDB0000123	bioa_008	met-d-Gly	19:17984588-18484588	1.1582474258541742	0.3568580607578998	0.0011717005538573
MR-link 2	1-methylxanthine	HMDB0010738	valine	HMDB0000883	GCST90199763	GCST90200442	8:18005709-18505709	0.0001648838374799	0.0561176887080322	0.9976556753852128
MR-link 2	1-methylxanthine	HMDB0010738	valine	HMDB0000883	GCST90199763	GCST90200442	15:74275585-74775585	-0.1507627805408866	0.1527944098186746	0.3237880086426041
MR-link 2	1-methylxanthine	HMDB0010738	valine	HMDB0000883	GCST90199763	GCST90200442	15:74777880-75599999	-0.1186948172691794	0.1352292802578694	0.3800901752635367
MR-link 2	alpha-tocopherol	HMDB0001893	lactate	HMDB0000190	GCST90200302	met-d-Lactate	1:62651807-63403953	-0.129050315517697	0.1254366046191609	0.3035694076338835
MR-link 2	dehydroepiandrosterone sulfate (dhea-s)	HMDB0001032	phenylpyruvate	HMDB0000205	GCST90199673	GCST90200365	5:77737524-78237524	0.0019073308617529	0.7743105570543651	0.9980346021449926
MR-link 2	dehydroepiandrosterone sulfate (dhea-s)	HMDB0001032	phenylpyruvate	HMDB0000205	GCST90199673	GCST90200365	7:98825038-100067196	-0.0206519104389027	0.0914420773358313	0.821320492067973
MR-link 2	dehydroepiandrosterone sulfate (dhea-s)	HMDB0001032	phenylpyruvate	HMDB0000205	GCST90199673	GCST90200365	13:22064146-22564146	0.1791635222493534	0.2477324964278939	0.4695486356931666
MR-link 2	dehydroepiandrosterone sulfate (dhea-s)	HMDB0001032	phenylpyruvate	HMDB0000205	GCST90199673	GCST90200365	16:81331584-81831584	0.1908083778793828	0.1807048955288669	0.2910086481502069
MR-link 2	isoleucine	HMDB0000172	lactate	HMDB0000190	bioa_010	GCST90200408	2:27480940-27980940	1.1595794541803337	0.4309825988654456	0.0071334730092592
MR-link 2	isoleucine	HMDB0000172	lactate	HMDB0000190	bioa_010	GCST90200408	4:88976422-89476422	-0.0026613730138223	0.1864300802456912	0.988610226876358
MR-link 2	isoleucine	HMDB0000172	lactate	HMDB0000190	bioa_010	GCST90200408	12:56615040-57115040	0.1865958737200901	0.6483664056138214	0.773504533911943
MR-link 2	isoleucine	HMDB0000172	lactate	HMDB0000190	bioa_010	GCST90200408	16:70059237-70559237	-0.2260570656878244	0.3229276005097475	0.4839123259199137
MR-link 2	adenosine	HMDB0000050	glucose	HMDB0000122	M00555	met-d-Glucose	1:109564880-110064880	-0.0408306273859563	0.0558427205934572	0.4646741695604539
MR-link 2	adenosine	HMDB0000050	glucose	HMDB0000122	M00555	met-d-Glucose	6:96128415-96628415	0.0822430502825875	0.0665278654023558	0.2163769519508848
MR-link 2	2-hydroxyphenylacetate	HMDB0000669	taurocholate	HMDB0000036	GCST90200369	GCST90200333	9:131329579-131829579	0.2097400678421626	0.1088397172756347	0.0539728372801128
MR-link 2	2-hydroxyphenylacetate	HMDB0000669	taurocholate	HMDB0000036	GCST90200369	GCST90200333	12:122051275-122551275	0.0295175779986597	0.1918912136809112	0.8777480826680573
MR-link 2	valine	HMDB0000883	inositol 1-phosphate (i1p)	HMDB0000213	met-d-Val	M01481	2:27480940-28253616	0.8917758085865943	0.7073516857548913	0.2074080176035717
MR-link 2	valine	HMDB0000883	inositol 1-phosphate (i1p)	HMDB0000213	met-d-Val	M01481	2:64975088-65475088	0.6282692844483915	0.6088460410046257	0.3021181543552037
MR-link 2	valine	HMDB0000883	inositol 1-phosphate (i1p)	HMDB0000213	met-d-Val	M01481	2:165251927-165751927	0.8160937793147609	0.907411974042338	0.3684587395187375
MR-link 2	valine	HMDB0000883	inositol 1-phosphate (i1p)	HMDB0000213	met-d-Val	M01481	2:226858446-227358446	2.144371760280265	2.1589920931997377	0.3205987744568568
MR-link 2	valine	HMDB0000883	inositol 1-phosphate (i1p)	HMDB0000213	met-d-Val	M01481	3:135701113-136578270	-3.45063359066478	7.080480381382328	0.6260141752170598
MR-link 2	valine	HMDB0000883	inositol 1-phosphate (i1p)	HMDB0000213	met-d-Val	M01481	4:88882515-89510546	-0.0571439786277833	0.2913614852661082	0.844510428961196
MR-link 2	valine	HMDB0000883	inositol 1-phosphate (i1p)	HMDB0000213	met-d-Val	M01481	12:56199875-57115338	0.1509720280422202	0.8868321115293163	0.8648234088711217
MR-link 2	valine	HMDB0000883	inositol 1-phosphate (i1p)	HMDB0000213	met-d-Val	M01481	12:122278263-122778263	0.1335136693933096	1.036906428761637	0.897546338158759
MR-link 2	valine	HMDB0000883	inositol 1-phosphate (i1p)	HMDB0000213	met-d-Val	M01481	16:69315747-70918195	0.1227920937045602	0.5226809213541955	0.8142650471344952
MR-link 2	valine	HMDB0000883	inositol 1-phosphate (i1p)	HMDB0000213	met-d-Val	M01481	17:6935779-7435779	-0.8827706587654713	0.863891195457802	0.3068500149982536
MR-link 2	valine	HMDB0000883	inositol 1-phosphate (i1p)	HMDB0000213	met-d-Val	M01481	17:79384062-79884062	1.408424591714431	1.6300473952562773	0.3875664429764298
MR-link 2	valine	HMDB0000883	inositol 1-phosphate (i1p)	HMDB0000213	met-d-Val	M01481	19:49050431-49611255	-0.6816164175491048	1.3662945898067098	0.6178642479990988
MR-link 2	valine	HMDB0000883	inositol 1-phosphate (i1p)	HMDB0000213	met-d-Val	M01481	22:18665347-19165347	-0.4349672745924883	1.110415381044808	0.6952681976174507
MR-link 2	7-methylxanthine	HMDB0001991	phosphate	HMDB0001429	M34390	M11438	5:168189476-168689476	-0.1209019863979325	0.35353047756198	0.732362465887151
MR-link 2	eicosapentaenoate (epa; 20:5n3)	HMDB0001999	thyroxine	HMDB0000248	GCST90200349	GCST90200293	11:61319830-61819830	0.2362232613735826	0.0853879496158466	0.0056666675550323
MR-link 2	dehydroepiandrosterone sulfate (dhea-s)	HMDB0001032	mannose	HMDB0000169	GCST90199673	GCST90200435	5:77737524-78237524	0.282269280632626	1.5061744686405911	0.8513406799416406
MR-link 2	dehydroepiandrosterone sulfate (dhea-s)	HMDB0001032	mannose	HMDB0000169	GCST90199673	GCST90200435	7:98825038-100067196	-0.0796816934422821	0.0888720771783693	0.3699384702787981
MR-link 2	dehydroepiandrosterone sulfate (dhea-s)	HMDB0001032	mannose	HMDB0000169	GCST90199673	GCST90200435	13:22064146-22564146	-0.480362323190071	0.199989723063536	0.016308604278369
MR-link 2	dehydroepiandrosterone sulfate (dhea-s)	HMDB0001032	mannose	HMDB0000169	GCST90199673	GCST90200435	16:81331584-81831584	-0.1719944483939882	0.1970054317119496	0.3826389895756893
MR-link 2	glycohyocholate	HMDB0000138	2-hydroxyglutarate	HMDB0059655	GCST90199935	GCST90199865	7:99108524-99608524	0.0300819676589875	0.217297705542602	0.8898953287976633
MR-link 2	glycohyocholate	HMDB0000138	2-hydroxyglutarate	HMDB0059655	GCST90199935	GCST90199865	10:45742470-46242470	0.3655623145903835	0.1678029183252739	0.0293672115182366
MR-link 2	glycohyocholate	HMDB0000138	2-hydroxyglutarate	HMDB0059655	GCST90199935	GCST90199865	13:103468308-103968308	0.128988035009265	0.1225019927051136	0.2923655480552802
MR-link 2	glycohyocholate	HMDB0000138	2-hydroxyglutarate	HMDB0059655	GCST90199935	GCST90199865	17:28409010-28909010	0.0846954634815723	0.1654913405795708	0.6088036983809182
MR-link 2	kynurenate	HMDB0000715	xanthine	HMDB0000292	GCST90200454	M03147	1:241463402-241963402	0.0761428893577417	0.0865081938057542	0.3787611342122777
MR-link 2	kynurenate	HMDB0000715	xanthine	HMDB0000292	GCST90200454	M03147	4:170711647-171211647	-0.0470382868684637	0.1518394490942474	0.7567209374360542
MR-link 2	kynurenate	HMDB0000715	xanthine	HMDB0000292	GCST90200454	M03147	16:58517848-59017848	-0.3268954523844178	0.1921002122049007	0.0888130641730682
MR-link 2	bilirubin (z,z)	HMDB0000054	cysteinylglycine	HMDB0000078	GCST90200704	GCST90200364	2:233988949-235124783	-0.0143478262345513	0.0212977749509643	0.5005165352541401
MR-link 2	bilirubin (z,z)	HMDB0000054	cysteinylglycine	HMDB0000078	GCST90200704	GCST90200364	12:21093886-21593886	0.1377026228852368	0.1245873850590327	0.2690428780501916
MR-link 2	beta-alanine	HMDB0000056	uridine	HMDB0000296	GCST90200361	GCST90200407	3:30500404-31000404	0.0667726334255446	0.0771063433213469	0.3865005447916928
MR-link 2	4-acetamidobutanoate	HMDB0003681	glucuronate	HMDB0000127	GCST90200311	GCST90199641	8:18005709-18505709	-0.0299155393880159	0.0704646547916908	0.6711671266471362
MR-link 2	4-acetamidobutanoate	HMDB0003681	glucuronate	HMDB0000127	GCST90200311	GCST90199641	22:50435332-50935332	-0.1958582704310132	0.3590911450134751	0.585459368455591
MR-link 2	guanidinoacetate	HMDB0000128	glycerol 3-phosphate	HMDB0000126	GCST90200384	GCST90199638	6:131647278-132147278	-0.4951918683356243	0.4136756823194534	0.2312857545329471
MR-link 2	guanidinoacetate	HMDB0000128	glycerol 3-phosphate	HMDB0000126	GCST90200384	GCST90199638	11:64893892-65393892	0.1067683705871185	0.1149658902086406	0.3530466172836232
MR-link 2	guanidinoacetate	HMDB0000128	glycerol 3-phosphate	HMDB0000126	GCST90200384	GCST90199638	12:101043-601043	0.0306516488248366	0.1725251915301032	0.8589862528781538
MR-link 2	guanidinoacetate	HMDB0000128	glycerol 3-phosphate	HMDB0000126	GCST90200384	GCST90199638	14:100558168-101058168	0.3158223295559034	0.1798909658738125	0.0791512708893952
MR-link 2	guanidinoacetate	HMDB0000128	glycerol 3-phosphate	HMDB0000126	GCST90200384	GCST90199638	20:61898912-62398912	0.1173710755690909	0.2485957278005978	0.636829479524794
MR-link 2	methionine	HMDB0000696	urea	HMDB0000294	bioa_013	M01670	5:89993899-90493899	-0.3341632054799194	0.2380779399129655	0.1604417382906024
MR-link 2	methionine	HMDB0000696	urea	HMDB0000294	bioa_013	M01670	10:81796208-82296208	0.2957690284332647	0.3889610447038525	0.447010837515534
MR-link 2	methionine	HMDB0000696	urea	HMDB0000294	bioa_013	M01670	12:46900176-47464292	0.0907929752814189	0.224816658422878	0.6863205145622462
MR-link 2	methionine	HMDB0000696	urea	HMDB0000294	bioa_013	M01670	12:56615040-57115040	-0.1766075987287673	0.3835755674635946	0.6452115339393644
MR-link 2	phosphate	HMDB0001429	eicosapentaenoate (epa; 20:5n3)	HMDB0001999	GCST90200393	M18467	1:21570042-22070042	-0.0605712772860006	0.1342484017045889	0.6518540070901967
MR-link 2	creatinine	HMDB0000562	phosphoethanolamine	HMDB0000224	GCST90200366	GCST90200281	16:20142332-20642332	0.3832624869450012	0.2069808479215311	0.0640716554023511
MR-link 2	glycine	HMDB0000123	sarcosine	HMDB0000271	M32338	bioa_031	2:211289363-212090389	0.0434850915942534	0.0208280257309907	0.0368144087404539
MR-link 2	pantothenate	HMDB0000210	anthranilate	HMDB0001123	GCST90200279	GCST90200324	1:199230515-199730515	-0.0654226736965377	0.2100516135930472	0.7554509537868699
MR-link 2	pantothenate	HMDB0000210	cholesterol	HMDB0000067	M01508	M00063	2:27200724-27700724	0.5005292711197132	0.7068704532980273	0.478888164097225
MR-link 2	4-acetamidobutanoate	HMDB0003681	urea	HMDB0000294	GCST90200311	M01670	8:18005709-18505709	0.1047324400924522	0.0617969344263156	0.0901164517672263
MR-link 2	urate	HMDB0000289	glutamate	HMDB0000148	GCST90200307	M32322	4:9672167-10439135	0.0396342679736386	0.0602884964594577	0.5109172432290447
MR-link 2	urate	HMDB0000289	glutamate	HMDB0000148	GCST90200307	M32322	4:88802323-89302323	-0.1988152824068532	0.2236772232886344	0.3740842227669997
MR-link 2	2-aminobutyrate	HMDB0000452	pyruvate	HMDB0000243	GCST90200305	GCST90200430	2:64970910-65470910	-0.0399808239662856	0.1031165249336242	0.6982197730377802
MR-link 2	2-aminobutyrate	HMDB0000452	pyruvate	HMDB0000243	GCST90200305	GCST90200430	4:88993818-89493818	0.3075436407468912	0.1682714222974132	0.0675999763527863
MR-link 2	mannose	HMDB0000169	5,6-dihydrothymine	HMDB0000079	M00584	GCST90200339	2:27182547-28770083	0.0455373478871501	0.055533693902632	0.4122189929005883
MR-link 2	docosapentaenoate (n6 dpa; 22:5n6)	HMDB0001976	valine	HMDB0000883	GCST90199796	GCST90200442	11:61347212-61847212	-0.0554628375505543	0.1249026867951577	0.6570075954690437
MR-link 2	creatine	HMDB0000064	cytosine	HMDB0000630	M27718	GCST90200433	2:211346498-211846498	-0.060314911370932	0.166209050126187	0.7166901621318249
MR-link 2	methionine	HMDB0000696	trans-urocanate	HMDB0000301	bioa_013	GCST90200416	5:89993899-90493899	-0.2773430509581824	0.3716511932315623	0.4555190938682668
MR-link 2	methionine	HMDB0000696	trans-urocanate	HMDB0000301	bioa_013	GCST90200416	12:46900176-47464292	-0.0720846345499175	0.2145739331778429	0.7369137668451675
MR-link 2	methionine	HMDB0000696	trans-urocanate	HMDB0000301	bioa_013	GCST90200416	12:56615040-57115040	0.4825690452654519	0.3578797390959959	0.1775261665244649
MR-link 2	leucine	HMDB0000687	bilirubin (z,z)	HMDB0000054	met-d-Leu	M27716	2:27480940-28253616	0.2453120054843464	0.3673624357225539	0.5042832140278775
MR-link 2	leucine	HMDB0000687	bilirubin (z,z)	HMDB0000054	met-d-Leu	M27716	2:64975088-65475088	0.9236523681144336	1.700089946893381	0.5869258962910175
MR-link 2	leucine	HMDB0000687	bilirubin (z,z)	HMDB0000054	met-d-Leu	M27716	2:165251927-165751927	0.4423843892249795	0.5975148869606657	0.4590731897318083
MR-link 2	leucine	HMDB0000687	bilirubin (z,z)	HMDB0000054	met-d-Leu	M27716	3:135548658-136048658	-1.888667945892386	0.8354057093113983	0.0237729262102258
MR-link 2	leucine	HMDB0000687	bilirubin (z,z)	HMDB0000054	met-d-Leu	M27716	4:88670985-89475171	-0.2823532775939484	0.1721919212115061	0.1010552558274829
MR-link 2	leucine	HMDB0000687	bilirubin (z,z)	HMDB0000054	met-d-Leu	M27716	8:76204025-76704025	-0.7581790009361277	0.8653412027806625	0.3809420203241777
MR-link 2	leucine	HMDB0000687	bilirubin (z,z)	HMDB0000054	met-d-Leu	M27716	12:56220625-57115338	0.0642624101369172	0.4589997539349305	0.8886557823789354
MR-link 2	leucine	HMDB0000687	bilirubin (z,z)	HMDB0000054	met-d-Leu	M27716	12:111660219-112160219	0.8772924220562637	0.7538326840987656	0.2445147811623998
MR-link 2	leucine	HMDB0000687	bilirubin (z,z)	HMDB0000054	met-d-Leu	M27716	16:69315747-70908300	0.3310917825155738	0.2800318050474913	0.2370722674137866
MR-link 2	leucine	HMDB0000687	bilirubin (z,z)	HMDB0000054	met-d-Leu	M27716	16:71899923-72399923	-0.2774959245480758	0.3934803033670982	0.4806642520951383
MR-link 2	leucine	HMDB0000687	bilirubin (z,z)	HMDB0000054	met-d-Leu	M27716	19:49054215-49554215	0.252947184098518	0.5505368310962765	0.6459070890924056
MR-link 2	leucine	HMDB0000687	bilirubin (z,z)	HMDB0000054	met-d-Leu	M27716	22:18665282-19165282	-0.9459832223741036	0.6701369930046611	0.1580599282473407
MR-link 2	caffeine	HMDB0001847	glutamate	HMDB0000148	M00569	M32322	7:17037106-17537106	-0.0824944784847473	0.1800403960528964	0.6468088835271515
MR-link 2	caffeine	HMDB0001847	glutamate	HMDB0000148	M00569	M32322	15:74777880-75277880	0.0469668568805024	0.3560776522281711	0.89506291203417
MR-link 2	glycine	HMDB0000123	arginine	HMDB0000517	M32338	GCST90200372	2:211289363-212090389	-0.1539971998850627	0.0346728748061367	8.936237660702344e-06
MR-link 2	histidine	HMDB0000177	heme	HMDB0003178	bioa_009	M32593	2:27492603-27992603	0.919501824628476	0.4709501770242451	0.0508860229467697
MR-link 2	histidine	HMDB0000177	heme	HMDB0003178	bioa_009	M32593	2:211331245-211831245	-0.4905996808974797	0.369815558816407	0.1846389232492961
MR-link 2	histidine	HMDB0000177	heme	HMDB0003178	bioa_009	M32593	3:186208322-186708322	-0.1134280717888406	0.4313883175610983	0.792598920006673
MR-link 2	histidine	HMDB0000177	heme	HMDB0003178	bioa_009	M32593	4:186893802-187393802	0.0035505416374601	0.3082438966310992	0.9908096810914307
MR-link 2	histidine	HMDB0000177	heme	HMDB0003178	bioa_009	M32593	8:145389726-145889726	1.4837329898468026	0.8151967425816969	0.0687450105983027
MR-link 2	histidine	HMDB0000177	heme	HMDB0003178	bioa_009	M32593	9:135904304-136404304	0.4188939951557893	0.7404378148847592	0.5715717276803394
MR-link 2	histidine	HMDB0000177	heme	HMDB0003178	bioa_009	M32593	12:56615040-57115040	0.0962461022306713	0.4487900551125014	0.8301908116255549
MR-link 2	histidine	HMDB0000177	heme	HMDB0003178	bioa_009	M32593	12:96083535-96730076	-0.0866220651634931	0.1642246996548961	0.5978737425831104
MR-link 2	histidine	HMDB0000177	heme	HMDB0003178	bioa_009	M32593	14:21229605-21729605	-0.5778851703999168	0.3626315088072789	0.1110283751557338
MR-link 2	histidine	HMDB0000177	heme	HMDB0003178	bioa_009	M32593	15:58473939-58973939	-0.126635034225317	0.7154569649202309	0.8595093211985892
MR-link 2	biliverdin	HMDB0001008	lactate	HMDB0000190	M02137	met-d-Lactate	2:234046650-234918570	-0.0193929098886638	0.0084294202097908	0.021413004346113
MR-link 2	kynurenine	HMDB0000684	glycine	HMDB0000123	bioa_027	met-d-Gly	1:241473615-241973615	0.0467738932305646	0.0748567910814988	0.5320727788317328
MR-link 2	kynurenine	HMDB0000684	glycine	HMDB0000123	bioa_027	met-d-Gly	5:131338151-131838151	0.5088339919262161	0.2267689550730658	0.0248424877699692
MR-link 2	kynurenine	HMDB0000684	glycine	HMDB0000123	bioa_027	met-d-Gly	5:176563404-177063404	0.0184393464415921	0.1916544847110916	0.923352676301872
MR-link 2	kynurenine	HMDB0000684	glycine	HMDB0000123	bioa_027	met-d-Gly	8:39556267-40056267	0.0512661586793046	0.0421154014992073	0.2234983988367281
MR-link 2	kynurenine	HMDB0000684	glycine	HMDB0000123	bioa_027	met-d-Gly	12:111111298-111611298	0.0592515175667562	0.1140327216220999	0.6033416925319419
MR-link 2	kynurenine	HMDB0000684	glycine	HMDB0000123	bioa_027	met-d-Gly	12:111634608-113433486	-0.0138750576021381	0.0489981103969801	0.7770424147098639
MR-link 2	kynurenine	HMDB0000684	glycine	HMDB0000123	bioa_027	met-d-Gly	16:87568569-88128476	-0.0120844646239107	0.0231854405358036	0.6022210546129809
MR-link 2	citrate	HMDB0000094	bilirubin (z,z)	HMDB0000054	met-d-Citrate	GCST90200704	1:206967359-207467359	-0.142943753799902	0.3124404715108411	0.6473065547694213
MR-link 2	citrate	HMDB0000094	bilirubin (z,z)	HMDB0000054	met-d-Citrate	GCST90200704	2:6909613-7409613	0.0818121786851164	0.4941771075507196	0.8685092533273135
MR-link 2	citrate	HMDB0000094	bilirubin (z,z)	HMDB0000054	met-d-Citrate	GCST90200704	2:211290507-211790507	-1.172997278639956	0.5363788588769217	0.0287511383293631
MR-link 2	citrate	HMDB0000094	bilirubin (z,z)	HMDB0000054	met-d-Citrate	GCST90200704	2:241907241-242693157	-0.1402538118876796	0.6901157439751539	0.8389534656153808
MR-link 2	citrate	HMDB0000094	bilirubin (z,z)	HMDB0000054	met-d-Citrate	GCST90200704	4:77164144-77664144	0.3531514295139634	0.6715851554406487	0.5989941120472284
MR-link 2	citrate	HMDB0000094	bilirubin (z,z)	HMDB0000054	met-d-Citrate	GCST90200704	5:14438417-15122542	0.0199302954430125	0.1114738732992418	0.8581034313793411
MR-link 2	citrate	HMDB0000094	bilirubin (z,z)	HMDB0000054	met-d-Citrate	GCST90200704	5:43252947-44074677	0.1783915330294293	0.3797671149180808	0.6385412969746316
MR-link 2	citrate	HMDB0000094	bilirubin (z,z)	HMDB0000054	met-d-Citrate	GCST90200704	5:176569252-177069252	-0.2864350294651289	0.9235891192897367	0.7564601762716836
MR-link 2	citrate	HMDB0000094	bilirubin (z,z)	HMDB0000054	met-d-Citrate	GCST90200704	6:18111878-18611878	0.3788670243960396	0.3870500056408726	0.3276501086991076
MR-link 2	citrate	HMDB0000094	bilirubin (z,z)	HMDB0000054	met-d-Citrate	GCST90200704	6:160159894-160659894	0.2902609396495005	0.5415456527549724	0.5919681605761284
MR-link 2	citrate	HMDB0000094	bilirubin (z,z)	HMDB0000054	met-d-Citrate	GCST90200704	7:72772933-73272933	-0.5330904141552483	0.3791753234358136	0.1597476910239006
MR-link 2	citrate	HMDB0000094	bilirubin (z,z)	HMDB0000054	met-d-Citrate	GCST90200704	8:126256694-126756694	0.0702482826840906	0.4627853911789138	0.8793490106474869
MR-link 2	citrate	HMDB0000094	bilirubin (z,z)	HMDB0000054	met-d-Citrate	GCST90200704	9:95648531-96148531	-0.3139713815766247	0.6520185337777151	0.6301345267683949
MR-link 2	citrate	HMDB0000094	bilirubin (z,z)	HMDB0000054	met-d-Citrate	GCST90200704	10:5959218-6459218	0.6798885263370191	1.171670029028839	0.5617305070444832
MR-link 2	citrate	HMDB0000094	bilirubin (z,z)	HMDB0000054	met-d-Citrate	GCST90200704	10:64654071-65607438	1.471718771944687	0.5139689991623562	0.0041906976709818
MR-link 2	citrate	HMDB0000094	bilirubin (z,z)	HMDB0000054	met-d-Citrate	GCST90200704	10:94589724-95089724	0.4169207460124069	0.7865173585733529	0.5960532701085606
MR-link 2	citrate	HMDB0000094	bilirubin (z,z)	HMDB0000054	met-d-Citrate	GCST90200704	11:61356683-61856683	1.5142284997453477	0.6365060850859814	0.0173611170620609
MR-link 2	citrate	HMDB0000094	bilirubin (z,z)	HMDB0000054	met-d-Citrate	GCST90200704	12:20812570-21569526	1.693733190780802	0.9912648911974892	0.0875142239517949
MR-link 2	citrate	HMDB0000094	bilirubin (z,z)	HMDB0000054	met-d-Citrate	GCST90200704	12:120844110-121665390	-0.325884029885845	0.4018738531561226	0.417416637408858
MR-link 2	citrate	HMDB0000094	bilirubin (z,z)	HMDB0000054	met-d-Citrate	GCST90200704	14:94594947-95094947	-0.0001968245941985	0.983189696640678	0.9998402716135198
MR-link 2	citrate	HMDB0000094	bilirubin (z,z)	HMDB0000054	met-d-Citrate	GCST90200704	14:102387585-102887585	-0.144998101258772	0.9264287606949754	0.8756287098946846
MR-link 2	citrate	HMDB0000094	bilirubin (z,z)	HMDB0000054	met-d-Citrate	GCST90200704	15:42429423-42929423	-0.3973876513141595	0.5021968720045554	0.4287698005539996
MR-link 2	citrate	HMDB0000094	bilirubin (z,z)	HMDB0000054	met-d-Citrate	GCST90200704	15:43028726-45186579	0.6747739832112194	0.4492024274309016	0.1330557551375101
MR-link 2	citrate	HMDB0000094	bilirubin (z,z)	HMDB0000054	met-d-Citrate	GCST90200704	16:58436602-58936602	-0.7061499299297324	0.6974914786998323	0.3113402897537972
MR-link 2	citrate	HMDB0000094	bilirubin (z,z)	HMDB0000054	met-d-Citrate	GCST90200704	17:6092241-7020419	0.0280117982535939	0.0711413898995157	0.6937669097113146
MR-link 2	citrate	HMDB0000094	bilirubin (z,z)	HMDB0000054	met-d-Citrate	GCST90200704	17:57343504-58184169	0.7911703484221746	0.6364898619196215	0.213860046580056
MR-link 2	citrate	HMDB0000094	bilirubin (z,z)	HMDB0000054	met-d-Citrate	GCST90200704	18:76910235-77410235	-0.5840315186405114	1.261014382926866	0.6432609978199681
MR-link 2	citrate	HMDB0000094	bilirubin (z,z)	HMDB0000054	met-d-Citrate	GCST90200704	20:62104494-62604494	-1.3549765405527756	0.6522394867006359	0.0377626441656331
MR-link 2	citrate	HMDB0000094	bilirubin (z,z)	HMDB0000054	met-d-Citrate	GCST90200704	22:18883605-19740639	0.3737416696684306	0.1769935417778179	0.0347197507280797
MR-link 2	histidine	HMDB0000177	glucose	HMDB0000122	bioa_009	met-d-Glucose	2:27492603-27992603	0.5208604759996446	0.1678701632708904	0.0019172641082575
MR-link 2	histidine	HMDB0000177	glucose	HMDB0000122	bioa_009	met-d-Glucose	2:211331245-211831245	-0.0290880237855777	0.0831998287501037	0.7266266087838787
MR-link 2	histidine	HMDB0000177	glucose	HMDB0000122	bioa_009	met-d-Glucose	3:186208322-186708322	-0.0638335321053063	0.1153130474686106	0.5798750116633609
MR-link 2	histidine	HMDB0000177	glucose	HMDB0000122	bioa_009	met-d-Glucose	4:186893802-187393802	-0.0778476932872138	0.0730929458531012	0.2868529862875212
MR-link 2	histidine	HMDB0000177	glucose	HMDB0000122	bioa_009	met-d-Glucose	8:145389726-145889726	0.1289867112159814	0.2508390730645486	0.6070975088651023
MR-link 2	histidine	HMDB0000177	glucose	HMDB0000122	bioa_009	met-d-Glucose	9:135904304-136404304	-0.7401927675992229	0.2019486423979179	0.0002470946671797
MR-link 2	histidine	HMDB0000177	glucose	HMDB0000122	bioa_009	met-d-Glucose	12:56615040-57115040	0.134591278409341	0.1035701278673878	0.1937661110374387
MR-link 2	histidine	HMDB0000177	glucose	HMDB0000122	bioa_009	met-d-Glucose	12:96083535-96730076	-0.0350691823305827	0.0372756281515129	0.3468036295162188
MR-link 2	histidine	HMDB0000177	glucose	HMDB0000122	bioa_009	met-d-Glucose	14:21229605-21729605	0.0151134900173458	0.08097752798761	0.8519444109895111
MR-link 2	histidine	HMDB0000177	glucose	HMDB0000122	bioa_009	met-d-Glucose	15:58473939-58973939	-0.2758633707709119	0.1835867718930657	0.1329339491299678
MR-link 2	glycine	HMDB0000123	creatinine	HMDB0000562	bioa_008	met-d-Creatinine	1:75967169-76725029	-0.0214844055332829	0.1353656494912615	0.8738943132924675
MR-link 2	glycine	HMDB0000123	creatinine	HMDB0000562	bioa_008	met-d-Creatinine	1:120004506-120504506	0.22912527128293	0.1595893116557591	0.1510825584823233
MR-link 2	glycine	HMDB0000123	creatinine	HMDB0000562	bioa_008	met-d-Creatinine	2:165258389-165758389	-0.5477063071641748	0.261141051797087	0.035961884901269
MR-link 2	glycine	HMDB0000123	creatinine	HMDB0000562	bioa_008	met-d-Creatinine	2:210575251-212439946	0.1139960333681731	0.0144896265043791	3.620184426301546e-15
MR-link 2	glycine	HMDB0000123	creatinine	HMDB0000562	bioa_008	met-d-Creatinine	3:125660381-126160381	0.2941659490108048	0.0721901246859981	4.603848139446931e-05
MR-link 2	glycine	HMDB0000123	creatinine	HMDB0000562	bioa_008	met-d-Creatinine	4:186924683-187424683	0.097977401696963	0.1831883281512941	0.5927568907347981
MR-link 2	glycine	HMDB0000123	creatinine	HMDB0000562	bioa_008	met-d-Creatinine	5:89976061-90476061	-1.0338195419502263	0.5512885893649869	0.0607544437659514
MR-link 2	glycine	HMDB0000123	creatinine	HMDB0000562	bioa_008	met-d-Creatinine	5:131494202-131994202	0.574738124380523	0.2159766463781871	0.0077882961127818
MR-link 2	glycine	HMDB0000123	creatinine	HMDB0000562	bioa_008	met-d-Creatinine	6:160525578-161025578	-0.0527442056321226	0.7859847029109387	0.9464974022750082
MR-link 2	glycine	HMDB0000123	creatinine	HMDB0000562	bioa_008	met-d-Creatinine	7:55797215-56297215	0.1435545705292816	0.0738543687634901	0.0519253751751562
MR-link 2	glycine	HMDB0000123	creatinine	HMDB0000562	bioa_008	met-d-Creatinine	8:8933358-9433358	0.1689722638905766	0.0842453724873871	0.0448865921661802
MR-link 2	glycine	HMDB0000123	creatinine	HMDB0000562	bioa_008	met-d-Creatinine	8:126232077-126732077	-0.1587633875836047	0.1272390879224646	0.2121202762184725
MR-link 2	glycine	HMDB0000123	creatinine	HMDB0000562	bioa_008	met-d-Creatinine	9:5720079-6894932	-0.055978668497869	0.0584023496034927	0.3378105499288384
MR-link 2	glycine	HMDB0000123	creatinine	HMDB0000562	bioa_008	met-d-Creatinine	9:135887106-136387106	0.1904141034295814	0.1244566033199205	0.1260256783064692
MR-link 2	glycine	HMDB0000123	creatinine	HMDB0000562	bioa_008	met-d-Creatinine	10:64798306-65575478	0.6228199252059266	0.2604320215717564	0.0167802551728972
MR-link 2	glycine	HMDB0000123	creatinine	HMDB0000562	bioa_008	met-d-Creatinine	12:46859387-47359387	0.0640887908273959	0.1037010775118085	0.536565645362269
MR-link 2	glycine	HMDB0000123	creatinine	HMDB0000562	bioa_008	met-d-Creatinine	12:56611458-57111458	0.1120964329254459	0.1742637790738785	0.5200572144458551
MR-link 2	glycine	HMDB0000123	creatinine	HMDB0000562	bioa_008	met-d-Creatinine	15:58217095-58717095	0.4011710716007135	0.1616249822400361	0.0130606753037609
MR-link 2	glycine	HMDB0000123	creatinine	HMDB0000562	bioa_008	met-d-Creatinine	16:80861176-81361176	0.1211266872923236	0.0670916116544274	0.0710132960834947
MR-link 2	glycine	HMDB0000123	creatinine	HMDB0000562	bioa_008	met-d-Creatinine	17:45188952-45974996	0.293927188631758	0.157470627775682	0.0619641108171775
MR-link 2	glycine	HMDB0000123	creatinine	HMDB0000562	bioa_008	met-d-Creatinine	19:17984588-18484588	0.2553067685211027	0.2506644732231409	0.3084309214983731
MR-link 2	4-methyl-2-oxopentanoate	HMDB0000695	choline	HMDB0000097	M22116	M15506	4:88976422-89476422	0.3160458418725143	0.1776786279424185	0.0752807740646731
MR-link 2	4-methyl-2-oxopentanoate	HMDB0000695	choline	HMDB0000097	M22116	M15506	13:48209901-48709901	-0.0327182438220134	0.2247900882289135	0.8842764784819404
MR-link 2	n-acetyl-aspartyl-glutamate (naag)	HMDB0001067	3-hydroxybutyrate (bhba)	HMDB0000011	GCST90200684	M00542	11:45663099-50986366	-0.0233279743255376	0.0299445906851635	0.4359573248049834
MR-link 2	n-acetyl-aspartyl-glutamate (naag)	HMDB0001067	3-hydroxybutyrate (bhba)	HMDB0000011	GCST90200684	M00542	11:54602007-58367668	-0.0021123536205817	0.0375180559323363	0.9551009700451096
MR-link 2	isoursodeoxycholate	HMDB0000686	3-ureidopropionate	HMDB0000026	GCST90199892	GCST90200283	5:35715970-36215970	-0.12886976344216	0.2351828655309356	0.5837224039433091
MR-link 2	phosphoethanolamine	HMDB0000224	3-hydroxybutyrate (bhba)	HMDB0000011	GCST90200281	GCST90200367	1:21573292-22073292	-0.0140668920609555	0.1241897854598349	0.9098170428889918
MR-link 2	phosphoethanolamine	HMDB0000224	3-hydroxybutyrate (bhba)	HMDB0000011	GCST90200281	GCST90200367	1:27206842-27706842	0.8176541024837961	0.2817141228910119	0.0037028585693335
MR-link 2	alpha-aminoadipic acid	HMDB0000510	paraxanthine	HMDB0001860	bioa_025	GCST90199654	3:2996317-3496317	-0.0214275458608087	0.2484866483593055	0.9312818485245328
MR-link 2	alpha-aminoadipic acid	HMDB0000510	paraxanthine	HMDB0001860	bioa_025	GCST90199654	5:36380209-36880209	0.0449791022321813	0.2534365243073885	0.8591338902966567
MR-link 2	hypoxanthine	HMDB0000157	5-acetylamino-6-formylamino-3-methyluracil	HMDB0011105	M03127	GCST90200680	6:16038192-16538192	0.1999122023182327	0.1855401389087202	0.281274512516684
MR-link 2	cystine	HMDB0000192	glycochenodeoxycholate	HMDB0000637	M31454	GCST90200342	22:24745202-25245202	0.1434110756053622	0.0656581194735358	0.0289468713806404
MR-link 2	aspartate	HMDB0000191	docosahexaenoate (dha; 22:6n3)	HMDB0002183	bioa_004	GCST90199651	2:211431243-211931243	0.0299724409362498	0.3479828130081421	0.9313615194301286
MR-link 2	aspartate	HMDB0000191	docosahexaenoate (dha; 22:6n3)	HMDB0002183	bioa_004	GCST90199651	4:178111051-178611051	-0.0501199479661464	0.1072664119070211	0.6403229119782949
MR-link 2	aspartate	HMDB0000191	docosahexaenoate (dha; 22:6n3)	HMDB0002183	bioa_004	GCST90199651	12:101969766-102469766	0.081971840304021	0.154171840033623	0.5949397544860637
MR-link 2	acetone	HMDB0001659	phenylalanine	HMDB0000159	met-d-Acetone	GCST90200396	1:120074995-120574995	-2.0563531554302727	0.7458020340219654	0.0058292038662573
MR-link 2	acetone	HMDB0001659	phenylalanine	HMDB0000159	met-d-Acetone	GCST90200396	5:41206969-43455198	0.1209933796844446	0.3317452429862749	0.7153221049593967
MR-link 2	acetone	HMDB0001659	phenylalanine	HMDB0000159	met-d-Acetone	GCST90200396	6:166522838-167022838	-0.7667982439328829	1.5817156949856233	0.6278260829442563
MR-link 2	acetone	HMDB0001659	phenylalanine	HMDB0000159	met-d-Acetone	GCST90200396	8:126241733-126741733	-0.3537214018452606	0.7539270300434403	0.638946745816309
MR-link 2	acetone	HMDB0001659	phenylalanine	HMDB0000159	met-d-Acetone	GCST90200396	10:135065795-135607239	0.6017061590777835	0.4553186873695153	0.1863328629312038
MR-link 2	acetone	HMDB0001659	phenylalanine	HMDB0000159	met-d-Acetone	GCST90200396	11:116461180-116961180	0.1218692597589211	1.1333691079383217	0.9143698709025968
MR-link 2	acetone	HMDB0001659	phenylalanine	HMDB0000159	met-d-Acetone	GCST90200396	12:122365033-122865033	-0.3533205657158011	0.5907716853961387	0.5497957748228868
MR-link 2	acetone	HMDB0001659	phenylalanine	HMDB0000159	met-d-Acetone	GCST90200396	12:123068455-124007504	-0.8643058890670121	0.6499628311007334	0.1835916215260611
MR-link 2	acetone	HMDB0001659	phenylalanine	HMDB0000159	met-d-Acetone	GCST90200396	13:42058883-42558883	-0.0873884953007901	0.8989968793581077	0.9225622691914214
MR-link 2	acetone	HMDB0001659	phenylalanine	HMDB0000159	met-d-Acetone	GCST90200396	17:6935779-7435779	-0.356096507095481	0.5584005878125153	0.5236637943607263
MR-link 2	acetone	HMDB0001659	phenylalanine	HMDB0000159	met-d-Acetone	GCST90200396	19:45929043-46429043	1.7817959991678771	0.7946075571965125	0.024938131298807
MR-link 2	4-acetamidobutanoate	HMDB0003681	4-methyl-2-oxopentanoate	HMDB0000695	M01558	M22116	8:18010431-18510431	0.0148158343519584	0.0514638212776888	0.7734322085044583
MR-link 2	4-acetamidobutanoate	HMDB0003681	4-methyl-2-oxopentanoate	HMDB0000695	M01558	M22116	18:22536478-23036478	-0.2246448695198046	0.206396583186274	0.2764125142129804
MR-link 2	glycine	HMDB0000123	dimethylglycine	HMDB0000092	M32338	GCST90200424	2:211289363-212090389	-0.0672650169500239	0.0339136731425888	0.0473206686689887
MR-link 2	acetone	HMDB0001659	citrate	HMDB0000094	met-d-Acetone	met-d-Citrate	1:120074995-120574995	0.4702235311782968	0.1779843806004244	0.0082433373119041
MR-link 2	acetone	HMDB0001659	citrate	HMDB0000094	met-d-Acetone	met-d-Citrate	6:166522838-167022838	0.6194427193542087	0.2563031359285055	0.0156560569098086
MR-link 2	acetone	HMDB0001659	citrate	HMDB0000094	met-d-Acetone	met-d-Citrate	8:126241733-126741733	1.5141399358837706	0.2703695636849314	2.14030163057118e-08
MR-link 2	acetone	HMDB0001659	citrate	HMDB0000094	met-d-Acetone	met-d-Citrate	10:135065795-135607239	0.3657789184626963	0.08920152471841	4.120973606628231e-05
MR-link 2	acetone	HMDB0001659	citrate	HMDB0000094	met-d-Acetone	met-d-Citrate	11:116461180-116961180	0.7486536901403933	0.2732136264714238	0.0061406108853654
MR-link 2	acetone	HMDB0001659	citrate	HMDB0000094	met-d-Acetone	met-d-Citrate	12:122365033-122865033	-0.0595896416292563	0.3281815636465204	0.8559160923190987
MR-link 2	acetone	HMDB0001659	citrate	HMDB0000094	met-d-Acetone	met-d-Citrate	12:123068455-124007504	0.2465594507487739	0.2478041834983883	0.3197474749971385
MR-link 2	acetone	HMDB0001659	citrate	HMDB0000094	met-d-Acetone	met-d-Citrate	13:42058883-42558883	0.8426330987954178	0.1923608034477898	1.184169002232172e-05
MR-link 2	acetone	HMDB0001659	citrate	HMDB0000094	met-d-Acetone	met-d-Citrate	17:6935779-7435779	1.0760209761159798	0.202285244164334	1.0415288394137344e-07
MR-link 2	acetone	HMDB0001659	citrate	HMDB0000094	met-d-Acetone	met-d-Citrate	19:45929043-46429043	0.4995433028364999	0.2339157390169356	0.0327145248917809
MR-link 2	sarcosine	HMDB0000271	histidine	HMDB0000177	bioa_031	M00059	6:42690673-43190673	-0.2499342730430106	0.2996017136631809	0.4041560234745331
MR-link 2	sarcosine	HMDB0000271	histidine	HMDB0000177	bioa_031	M00059	9:136282183-136851769	-0.0694070165006186	0.1059290758993895	0.5123251020442534
MR-link 2	aspartate	HMDB0000191	alanine	HMDB0000161	bioa_004	met-d-Ala	2:211431243-211931243	0.4427331979563416	0.1142124404550753	0.0001060129933289
MR-link 2	aspartate	HMDB0000191	alanine	HMDB0000161	bioa_004	met-d-Ala	4:178111051-178611051	0.0350305950716878	0.0331189282676216	0.2901825324186443
MR-link 2	aspartate	HMDB0000191	alanine	HMDB0000161	bioa_004	met-d-Ala	12:101969766-102469766	-0.0532258895699749	0.0642465556532483	0.407408381801257
MR-link 2	2-oxoarginine*	HMDB0004225	1,7-dimethylurate	HMDB0011103	GCST90199903	GCST90199756	4:102938709-103438709	-0.4273042079930108	0.2991160656475366	0.1531317366150094
MR-link 2	2-oxoarginine*	HMDB0004225	1,7-dimethylurate	HMDB0011103	GCST90199903	GCST90199756	6:160310824-160819068	-0.0735688080270958	0.0862571347439004	0.3937141328645376
MR-link 2	3-methyl-2-oxobutyrate	HMDB0000019	n-acetylornithine	HMDB0003357	GCST90199677	M15630	4:88953670-89453670	0.0052861334160969	0.1094190050324797	0.9614684473179632
MR-link 2	gluconate	HMDB0000625	arginine	HMDB0000517	GCST90200373	GCST90200372	4:99521223-100894070	-0.0800863082377093	0.0753462131834036	0.2878223776911678
MR-link 2	arachidonate (20:4n6)	HMDB0001043	isoleucine	HMDB0000172	GCST90200358	GCST90200399	11:61052244-62029047	-0.0747409849404516	0.0493504767297401	0.1299006764258656
MR-link 2	glycerol 3-phosphate	HMDB0000126	pantothenate	HMDB0000210	GCST90199638	M01508	1:20921386-22251981	-0.0749788414279663	0.0561553192585175	0.1818093868484233
MR-link 2	thyroxine	HMDB0000248	glutamine	HMDB0000641	GCST90200293	met-d-Gln	2:234397317-234897317	0.0815399630788255	0.0991462075746873	0.4108371025541376
MR-link 2	thyroxine	HMDB0000248	glutamine	HMDB0000641	GCST90200293	met-d-Gln	12:121166650-121666650	0.3619810132069141	0.1194382926749512	0.0024399173498778
MR-link 2	beta-citrylglutamate	HMDB0241915	phenylalanine	HMDB0000159	GCST90199911	met-d-Phe	3:183486882-183986882	0.0508095064675646	0.0339236395479398	0.1341953402068832
MR-link 2	beta-citrylglutamate	HMDB0241915	phenylalanine	HMDB0000159	GCST90199911	met-d-Phe	11:88203934-92094388	-0.0057100602833367	0.0065112080352588	0.3805090917997311
MR-link 2	trans-urocanate	HMDB0000301	tyrosine	HMDB0000158	GCST90200416	GCST90200427	8:17963874-18463874	-0.4052889632283351	0.3662562292779177	0.2684789300298409
MR-link 2	trans-urocanate	HMDB0000301	tyrosine	HMDB0000158	GCST90200416	GCST90200427	12:96124750-96624750	-0.0111733173357117	0.0518974432703654	0.8295364670870488
MR-link 2	trans-urocanate	HMDB0000301	tyrosine	HMDB0000158	GCST90200416	GCST90200427	19:51269710-51769710	0.0703605772026801	0.1978426720668085	0.7221109057955502
MR-link 2	3-methyl-2-oxobutyrate	HMDB0000019	glucose	HMDB0000122	M21047	M20489	4:88976422-89476422	0.3248968282736199	0.2227176152915219	0.1446246485946472
MR-link 2	glycochenodeoxycholate	HMDB0000637	lactate	HMDB0000190	M32346	M00527	6:156877825-157377825	0.0554078966092835	0.2710160037236448	0.8380056820902357
MR-link 2	dehydroepiandrosterone sulfate (dhea-s)	HMDB0001032	ornithine	HMDB0000214	M32425	M01493	7:98868801-99739571	0.0758105968433363	0.1721868320389915	0.659733573830128
MR-link 2	dehydroepiandrosterone sulfate (dhea-s)	HMDB0001032	ornithine	HMDB0000214	M32425	M01493	19:48115523-48615523	-0.0773654541083368	0.1469920909741573	0.5986631633772482
MR-link 2	bilirubin (z,z)	HMDB0000054	glutamate	HMDB0000148	GCST90200704	GCST90200412	2:233988949-235124783	-0.0382235597188141	0.0281876496455275	0.1750866751836329
MR-link 2	bilirubin (z,z)	HMDB0000054	glutamate	HMDB0000148	GCST90200704	GCST90200412	12:21093886-21593886	-0.4338754950570854	0.1136110698133461	0.0001340185308986
MR-link 2	trans-urocanate	HMDB0000301	tryptophan	HMDB0000929	GCST90200416	M00054	8:17963874-18463874	-0.2227368045522936	0.2376387821705116	0.3486086471419898
MR-link 2	trans-urocanate	HMDB0000301	tryptophan	HMDB0000929	GCST90200416	M00054	12:96124750-96624750	-0.0068302135062976	0.0522297355662522	0.8959552717245884
MR-link 2	dimethylglycine	HMDB0000092	methionine sulfoxide	HMDB0002005	GCST90200424	GCST90199625	5:78080227-78832833	0.0255396422264367	0.0407179582069095	0.5305065927677373
MR-link 2	dimethylglycine	HMDB0000092	methionine sulfoxide	HMDB0002005	GCST90200424	GCST90199625	10:103976834-104737382	0.6851606276833722	0.1989657758845082	0.0005740020574198
MR-link 2	dimethylglycine	HMDB0000092	methionine sulfoxide	HMDB0002005	GCST90200424	GCST90199625	15:76242337-76742337	0.4389733439842491	0.1768013248953672	0.0130331458107803
MR-link 2	dimethylglycine	HMDB0000092	glycohyocholate	HMDB0000138	GCST90200424	GCST90199935	5:78080227-78832833	-0.0644121790878222	0.0433554141640726	0.1373643485926568
MR-link 2	dimethylglycine	HMDB0000092	glycohyocholate	HMDB0000138	GCST90200424	GCST90199935	10:103976834-104737382	0.0173041450610651	0.1932757595375816	0.9286600289405138
MR-link 2	dimethylglycine	HMDB0000092	glycohyocholate	HMDB0000138	GCST90200424	GCST90199935	15:76242337-76742337	0.4257929592185282	0.1673085041982972	0.0109291176472403
MR-link 2	s-1-pyrroline-5-carboxylate	HMDB0001301	n6,n6,n6-trimethyllysine	HMDB0001325	GCST90200381	GCST90200344	1:18949448-19449448	-0.0087136128121674	0.1650545556265645	0.9578973812326568
MR-link 2	s-1-pyrroline-5-carboxylate	HMDB0001301	n6,n6,n6-trimethyllysine	HMDB0001325	GCST90200381	GCST90200344	8:144432748-145014955	0.0078173341519334	0.0489083705002789	0.873010009527493
MR-link 2	oleamide	HMDB0002117	tryptophan	HMDB0000929	M32458	GCST90200441	12:21138621-21638621	-0.1906939067072511	0.1761582166924858	0.2790237670801087
MR-link 2	oleamide	HMDB0002117	tryptophan	HMDB0000929	M32458	GCST90200441	19:15740431-16240431	0.0730031845008144	0.1828068885622909	0.6896383384342836
MR-link 2	alanine	HMDB0000161	1-stearoyl-2-oleoyl-gps (18:0/18:1)	HMDB0010163	met-d-Ala	GCST90199652	1:206970800-207470800	-0.3798566755671412	0.4511572115531891	0.3998099097250889
MR-link 2	alanine	HMDB0000161	1-stearoyl-2-oleoyl-gps (18:0/18:1)	HMDB0010163	met-d-Ala	GCST90199652	2:27480940-28253616	0.6910818529366989	0.4926192274720715	0.1606549318309096
MR-link 2	alanine	HMDB0000161	1-stearoyl-2-oleoyl-gps (18:0/18:1)	HMDB0010163	met-d-Ala	GCST90199652	2:64970910-65916674	-0.0442717111637492	0.3232759069540429	0.891072576816133
MR-link 2	alanine	HMDB0000161	1-stearoyl-2-oleoyl-gps (18:0/18:1)	HMDB0010163	met-d-Ala	GCST90199652	2:211290507-211790507	0.6115811457654342	0.6525845573373551	0.3486723197320588
MR-link 2	alanine	HMDB0000161	1-stearoyl-2-oleoyl-gps (18:0/18:1)	HMDB0010163	met-d-Ala	GCST90199652	3:122879946-123379946	0.4289236301493458	0.826754566656876	0.6038973827440903
MR-link 2	alanine	HMDB0000161	1-stearoyl-2-oleoyl-gps (18:0/18:1)	HMDB0010163	met-d-Ala	GCST90199652	3:159754026-160551365	0.1443546587241412	0.4833965556174653	0.7652256162010527
MR-link 2	alanine	HMDB0000161	1-stearoyl-2-oleoyl-gps (18:0/18:1)	HMDB0010163	met-d-Ala	GCST90199652	4:88958565-89458565	-0.5474539460968095	0.5133712280409722	0.2862473783040935
MR-link 2	alanine	HMDB0000161	1-stearoyl-2-oleoyl-gps (18:0/18:1)	HMDB0010163	met-d-Ala	GCST90199652	5:35692098-36469710	0.2220647890887102	0.6021904882241479	0.7123053535815351
MR-link 2	alanine	HMDB0000161	1-stearoyl-2-oleoyl-gps (18:0/18:1)	HMDB0010163	met-d-Ala	GCST90199652	6:20453952-20953952	0.7583334614556658	0.5129003695846815	0.1392686442482025
MR-link 2	alanine	HMDB0000161	1-stearoyl-2-oleoyl-gps (18:0/18:1)	HMDB0010163	met-d-Ala	GCST90199652	7:94972201-95472201	-0.7220253570041524	0.8398763958493423	0.3899651886745939
MR-link 2	alanine	HMDB0000161	1-stearoyl-2-oleoyl-gps (18:0/18:1)	HMDB0010163	met-d-Ala	GCST90199652	8:17128898-17669461	-0.5891284097931735	0.5817905644773377	0.3112452771406482
MR-link 2	alanine	HMDB0000161	1-stearoyl-2-oleoyl-gps (18:0/18:1)	HMDB0010163	met-d-Ala	GCST90199652	8:49725746-50225746	-1.9021801305639217	0.8408932610743342	0.0236915572967207
MR-link 2	alanine	HMDB0000161	1-stearoyl-2-oleoyl-gps (18:0/18:1)	HMDB0010163	met-d-Ala	GCST90199652	8:117935733-118435733	-0.3246803356708304	0.6406177516713788	0.6122784417999473
MR-link 2	alanine	HMDB0000161	1-stearoyl-2-oleoyl-gps (18:0/18:1)	HMDB0010163	met-d-Ala	GCST90199652	8:145497920-145997920	-0.0007864206286836	0.5581951282789441	0.9988758900990766
MR-link 2	alanine	HMDB0000161	1-stearoyl-2-oleoyl-gps (18:0/18:1)	HMDB0010163	met-d-Ala	GCST90199652	9:4033137-4533137	-1.6036859079221188	0.7159891240932689	0.025102688208255
MR-link 2	alanine	HMDB0000161	1-stearoyl-2-oleoyl-gps (18:0/18:1)	HMDB0010163	met-d-Ala	GCST90199652	11:8005408-8505408	0.1750437718932437	0.5742483466156465	0.7605014033718963
MR-link 2	alanine	HMDB0000161	1-stearoyl-2-oleoyl-gps (18:0/18:1)	HMDB0010163	met-d-Ala	GCST90199652	12:4040249-4540249	-0.1161645163883438	0.8414272983704251	0.8901957564127149
MR-link 2	alanine	HMDB0000161	1-stearoyl-2-oleoyl-gps (18:0/18:1)	HMDB0010163	met-d-Ala	GCST90199652	12:45894827-46394827	-0.5575705493649996	0.6929814754053085	0.4210524961362634
MR-link 2	alanine	HMDB0000161	1-stearoyl-2-oleoyl-gps (18:0/18:1)	HMDB0010163	met-d-Ala	GCST90199652	12:46544011-47796599	0.1025389313914868	0.2306309183171482	0.6566075151941226
MR-link 2	alanine	HMDB0000161	1-stearoyl-2-oleoyl-gps (18:0/18:1)	HMDB0010163	met-d-Ala	GCST90199652	12:56109642-56609642	0.4779423055899999	0.5811790429389306	0.4108682120208611
MR-link 2	alanine	HMDB0000161	1-stearoyl-2-oleoyl-gps (18:0/18:1)	HMDB0010163	met-d-Ala	GCST90199652	12:56610577-57110577	0.0232489329647087	0.24202527344884	0.9234729682946512
MR-link 2	alanine	HMDB0000161	1-stearoyl-2-oleoyl-gps (18:0/18:1)	HMDB0010163	met-d-Ala	GCST90199652	12:59740767-60240767	0.381039480539955	0.3939294677249171	0.3334048592646521
MR-link 2	alanine	HMDB0000161	1-stearoyl-2-oleoyl-gps (18:0/18:1)	HMDB0010163	met-d-Ala	GCST90199652	12:122367989-122867989	0.1822798165230695	0.6016120533474796	0.7619008007331152
MR-link 2	alanine	HMDB0000161	1-stearoyl-2-oleoyl-gps (18:0/18:1)	HMDB0010163	met-d-Ala	GCST90199652	12:132815816-133315816	0.6381519019994489	1.0046727717680315	0.5253085261482372
MR-link 2	alanine	HMDB0000161	1-stearoyl-2-oleoyl-gps (18:0/18:1)	HMDB0010163	met-d-Ala	GCST90199652	16:69383883-70933639	-0.3982368306489925	0.2200474011066813	0.0703303018678361
MR-link 2	alanine	HMDB0000161	1-stearoyl-2-oleoyl-gps (18:0/18:1)	HMDB0010163	met-d-Ala	GCST90199652	16:70994871-71494871	-0.0274207174276724	0.5074933191243616	0.956909922842612
MR-link 2	alanine	HMDB0000161	1-stearoyl-2-oleoyl-gps (18:0/18:1)	HMDB0010163	met-d-Ala	GCST90199652	17:79391534-79891534	0.8892062552976923	0.511100178087786	0.0818961477124766
MR-link 2	alanine	HMDB0000161	1-stearoyl-2-oleoyl-gps (18:0/18:1)	HMDB0010163	met-d-Ala	GCST90199652	21:32796216-33296216	-1.1110525934400777	1.3036036001791649	0.3940513326370983
MR-link 2	alanine	HMDB0000161	1-stearoyl-2-oleoyl-gps (18:0/18:1)	HMDB0010163	met-d-Ala	GCST90199652	22:18934095-19434095	0.3788095328934708	0.7261276527594858	0.6018900266524854
MR-link 2	sarcosine	HMDB0000271	gluconate	HMDB0000625	bioa_031	GCST90200373	1:157842259-158342259	-0.3502762241332777	0.5241608954745436	0.5039670765640587
MR-link 2	sarcosine	HMDB0000271	gluconate	HMDB0000625	bioa_031	GCST90200373	9:136282183-136851769	-0.0419461328685134	0.1184473888497615	0.723239188598128
MR-link 2	tyrosine	HMDB0000158	paraxanthine	HMDB0001860	GCST90200427	M18254	6:111308006-112158646	0.0598766265817918	0.114541975439468	0.6011493995274793
MR-link 2	beta-citrylglutamate	HMDB0241915	dehydroepiandrosterone sulfate (dhea-s)	HMDB0001032	GCST90199911	M32425	3:183486882-183986882	0.0708927907199602	0.1235185426821992	0.5660053449485585
MR-link 2	beta-citrylglutamate	HMDB0241915	dehydroepiandrosterone sulfate (dhea-s)	HMDB0001032	GCST90199911	M32425	11:88203934-92094388	-0.0387958517144382	0.0318959256223461	0.2238606643905238
MR-link 2	threonine	HMDB0000167	glycerol 3-phosphate	HMDB0000126	GCST90200432	GCST90199638	2:27589369-28089369	-0.0995337127786867	0.1285646358164914	0.4388172573306903
MR-link 2	threonine	HMDB0000167	glycerol 3-phosphate	HMDB0000126	GCST90200432	GCST90199638	2:211290507-211790507	0.260079842907452	0.2027758233781117	0.1996329903134007
MR-link 2	threonine	HMDB0000167	glycerol 3-phosphate	HMDB0000126	GCST90200432	GCST90199638	12:46938082-47438082	0.0120014406719039	0.153348694263724	0.9376193063188276
MR-link 2	threonine	HMDB0000167	glycerol 3-phosphate	HMDB0000126	GCST90200432	GCST90199638	14:100594368-101094368	0.3738426893765315	0.2797373811402701	0.181416635690251
MR-link 2	dehydroepiandrosterone sulfate (dhea-s)	HMDB0001032	leucine	HMDB0000687	GCST90199673	M00060	7:98825038-100067196	-0.0930224369173739	0.110665453429181	0.400586963310423
MR-link 2	arginine	HMDB0000517	biliverdin	HMDB0001008	GCST90200372	M02137	4:77758299-78258299	-0.2190557926411874	0.3006229071017054	0.466201718508568
MR-link 2	arginine	HMDB0000517	biliverdin	HMDB0001008	GCST90200372	M02137	6:131644358-132148208	0.0307052041858876	0.1678141666045069	0.8548204069696352
MR-link 2	arginine	HMDB0000517	biliverdin	HMDB0001008	GCST90200372	M02137	10:99896895-100396895	0.0555565076933415	0.1457196386689431	0.703013191707999
MR-link 2	5,6-dihydrothymine	HMDB0000079	biliverdin	HMDB0001008	GCST90200339	M02137	22:50721854-51221854	0.0070287830431667	0.204639070824523	0.9726002715061144
MR-link 2	1-(1-enyl-stearoyl)-2-arachidonoyl-gpe (p-18:0/20:4)*	HMDB0005779	glycerophosphoethanolamine	HMDB0000114	GCST90200058	GCST90199808	11:61307803-62000560	0.2218599725498502	0.058629689328169	0.0001542725081339
MR-link 2	1-(1-enyl-stearoyl)-2-arachidonoyl-gpe (p-18:0/20:4)*	HMDB0005779	glycerophosphoethanolamine	HMDB0000114	GCST90200058	GCST90199808	19:45162079-45662079	0.7326034458948705	0.1725650490086497	2.1822757069844093e-05
MR-link 2	1-(1-enyl-stearoyl)-2-arachidonoyl-gpe (p-18:0/20:4)*	HMDB0005779	glycerophosphoethanolamine	HMDB0000114	GCST90200058	GCST90199808	19:55491205-55991205	0.9820936879986732	0.1709028846340463	9.110880708379917e-09
MR-link 2	creatine	HMDB0000064	aspartate	HMDB0000191	GCST90200323	bioa_004	2:211290507-211790507	-0.2847526840497985	0.0802516669496208	0.0003878053263434
MR-link 2	creatine	HMDB0000064	aspartate	HMDB0000191	GCST90200323	bioa_004	15:45404327-45904327	-0.0301787398713709	0.0657192142116639	0.6460853421271371
MR-link 2	sulfate*	HMDB01448	xanthine	HMDB0000292	GCST90199896	M03147	7:122557611-123057611	-0.3126063854398042	0.2855459603030892	0.2736185874033738
MR-link 2	orotidine	HMDB0000788	tryptophan	HMDB0000929	GCST90200681	bioa_020	3:124271035-124771035	0.0355358983043828	0.0936428424856441	0.7043289761219513
MR-link 2	orotidine	HMDB0000788	tryptophan	HMDB0000929	GCST90200681	bioa_020	17:72554076-74203469	0.012296309997068	0.0214013929775956	0.5655912612085644
MR-link 2	beta-citrylglutamate	HMDB0241915	glycine	HMDB0000123	GCST90199911	GCST90200707	3:183486882-183986882	0.0238495199160433	0.1294478790466762	0.8538249224407548
MR-link 2	beta-citrylglutamate	HMDB0241915	glycine	HMDB0000123	GCST90199911	GCST90200707	11:88203934-92094388	-0.1176837539985849	0.0235827218748809	6.03001896547226e-07
MR-link 2	arginine	HMDB0000517	isoursodeoxycholate	HMDB0000686	GCST90200372	GCST90199892	6:131644358-132148208	-0.0119974025880089	0.1615134190385993	0.9407866753095094
MR-link 2	arginine	HMDB0000517	isoursodeoxycholate	HMDB0000686	GCST90200372	GCST90199892	10:99896895-100396895	-0.1513804279342963	0.133236423525714	0.2558816528179874
MR-link 2	glycohyocholate	HMDB0000138	orotidine	HMDB0000788	GCST90199935	GCST90200681	7:99108524-99608524	0.1663908033865038	0.2440631078731229	0.4953950252072896
MR-link 2	glycohyocholate	HMDB0000138	orotidine	HMDB0000788	GCST90199935	GCST90200681	10:45742470-46242470	-0.0970835683767308	0.1841217649080725	0.5979997484770025
MR-link 2	glycohyocholate	HMDB0000138	orotidine	HMDB0000788	GCST90199935	GCST90200681	13:103468308-103968308	-0.0154673215855255	0.1138274003271171	0.8919129904129782
MR-link 2	glycohyocholate	HMDB0000138	orotidine	HMDB0000788	GCST90199935	GCST90200681	17:28409010-28909010	-0.1830405856857578	0.1716798176735331	0.2863449199670335
MR-link 2	leucine	HMDB0000687	glycine	HMDB0000123	M00060	M32338	4:88976422-89476422	-0.1898964560753558	0.0979584304366359	0.0525572259142662
MR-link 2	leucine	HMDB0000687	glycine	HMDB0000123	M00060	M32338	6:45295851-45795851	-0.2414363854797042	0.4989442359909611	0.6284607241626117
MR-link 2	glycerophosphoethanolamine	HMDB0000114	hippurate	HMDB0000714	GCST90199808	GCST90199624	1:40156715-40656715	0.08561297324566	0.1952877262642915	0.6611006736905671
MR-link 2	glycerophosphoethanolamine	HMDB0000114	hippurate	HMDB0000714	GCST90199808	GCST90199624	22:24208096-24708096	0.2255325260554109	0.1500250600724076	0.13276195226603
MR-link 2	orotate	HMDB0000226	paraxanthine	HMDB0001860	GCST90200392	M18254	3:123305909-124961335	-0.0039674822542512	0.0441306001157588	0.928364136672757
MR-link 2	orotate	HMDB0000226	paraxanthine	HMDB0001860	GCST90200392	M18254	7:32831514-33590783	-0.027814866934734	0.0550871646481408	0.6136117651257363
MR-link 2	spermidine	HMDB0001257	tryptophan	HMDB0000929	GCST90200423	M00054	1:247789451-248289451	-0.0604701043863094	0.1950009198008139	0.756483667677303
MR-link 2	1-methylxanthine	HMDB0010738	4-methyl-2-oxopentanoate	HMDB0000695	M34389	M22116	8:18010431-18510431	-0.002784693777388	0.0571189976857859	0.9611165388302652
MR-link 2	2-hydroxyphenylacetate	HMDB0000669	cystine	HMDB0000192	GCST90200369	GCST90200382	9:131329579-131829579	0.0119626778957173	0.1120580538402329	0.9149839120316724
MR-link 2	2-hydroxyphenylacetate	HMDB0000669	cystine	HMDB0000192	GCST90200369	GCST90200382	12:122051275-122551275	0.1711137024028802	0.2050475034756528	0.4039949999086748
MR-link 2	mannose	HMDB0000169	anthranilate	HMDB0001123	M00584	GCST90200324	2:27182547-28770083	0.016899784781713	0.0650508197127559	0.7950230099528157
MR-link 2	n-acetylornithine	HMDB0003357	phosphate	HMDB0001429	M15630	M11438	2:73124156-74349562	-0.0120245671104565	0.0212863054956817	0.5721439203658606
MR-link 2	biliverdin	HMDB0001008	glutamate	HMDB0000148	GCST90200706	GCST90200412	2:233898737-234978158	-0.0311139165363698	0.0356904161514198	0.3833326033134884
MR-link 2	biliverdin	HMDB0001008	glutamate	HMDB0000148	GCST90200706	GCST90200412	12:21102315-21602315	-0.406810011509549	0.1325231329553009	0.0021425358546668
MR-link 2	acetone	HMDB0001659	lactate	HMDB0000190	met-d-Acetone	met-d-Lactate	1:120074995-120574995	0.1482747442963275	0.2143633135972857	0.4891268010375711
MR-link 2	acetone	HMDB0001659	lactate	HMDB0000190	met-d-Acetone	met-d-Lactate	6:166522838-167022838	0.9697815251853577	0.8529326645405844	0.2555397140754148
MR-link 2	acetone	HMDB0001659	lactate	HMDB0000190	met-d-Acetone	met-d-Lactate	8:126241733-126741733	-0.2921525323127159	0.2018285335086583	0.1477489908072248
MR-link 2	acetone	HMDB0001659	lactate	HMDB0000190	met-d-Acetone	met-d-Lactate	10:135065795-135607239	0.0784866750315504	0.0916217353235849	0.3916448877928421
MR-link 2	acetone	HMDB0001659	lactate	HMDB0000190	met-d-Acetone	met-d-Lactate	11:116461180-116961180	0.0663751739623965	0.3226660834589994	0.8370185751047483
MR-link 2	acetone	HMDB0001659	lactate	HMDB0000190	met-d-Acetone	met-d-Lactate	12:122365033-122865033	-0.253872191670654	0.2094310441348985	0.2254360508339764
MR-link 2	acetone	HMDB0001659	lactate	HMDB0000190	met-d-Acetone	met-d-Lactate	12:123068455-124007504	0.0799668145750657	0.2709583800299555	0.7678977648346949
MR-link 2	acetone	HMDB0001659	lactate	HMDB0000190	met-d-Acetone	met-d-Lactate	13:42058883-42558883	-0.151567308611027	0.2320126518098731	0.5135811081653876
MR-link 2	acetone	HMDB0001659	lactate	HMDB0000190	met-d-Acetone	met-d-Lactate	17:6935779-7435779	0.1156132370702645	0.1884277038464925	0.5395007377706993
MR-link 2	acetone	HMDB0001659	lactate	HMDB0000190	met-d-Acetone	met-d-Lactate	19:45929043-46429043	-0.0553873912907783	0.2994916833069537	0.8532776696476374
MR-link 2	flavin adenine dinucleotide (fad)	HMDB0001248	creatine	HMDB0000064	GCST90200376	GCST90200323	2:69949756-70738470	0.0286035672244622	0.0415601855045752	0.4912988535156137
MR-link 2	asparagine	HMDB0000168	isoursodeoxycholate	HMDB0000686	M34283	GCST90199892	11:61916235-62416235	0.1007387205663219	0.2236807879486018	0.6524449488505308
MR-link 2	asparagine	HMDB0000168	isoursodeoxycholate	HMDB0000686	M34283	GCST90199892	14:104016664-104812812	-0.1030594418267565	0.1645302769162333	0.5310618706152379
MR-link 2	arginine	HMDB0000517	beta-citrylglutamate	HMDB0241915	bioa_002	GCST90199911	2:24182937-24682937	0.2815439679798995	0.3590106602201769	0.4329100053821818
MR-link 2	arginine	HMDB0000517	beta-citrylglutamate	HMDB0241915	bioa_002	GCST90199911	2:211333022-211833022	0.1349518950120527	0.2067039319508661	0.5138366631228832
MR-link 2	arginine	HMDB0000517	beta-citrylglutamate	HMDB0241915	bioa_002	GCST90199911	2:219037276-219788019	0.4759111662355061	0.8444234275161724	0.573031124864649
MR-link 2	arginine	HMDB0000517	beta-citrylglutamate	HMDB0241915	bioa_002	GCST90199911	4:144583533-145083533	0.0956026706861794	0.2256071933323569	0.6717429008193259
MR-link 2	arginine	HMDB0000517	beta-citrylglutamate	HMDB0241915	bioa_002	GCST90199911	5:177386199-177886199	0.0391456024522677	0.986895929841254	0.9683599023987068
MR-link 2	arginine	HMDB0000517	beta-citrylglutamate	HMDB0241915	bioa_002	GCST90199911	6:131339506-132265729	0.0358052781381084	0.1125473556843124	0.7503823661391096
MR-link 2	arginine	HMDB0000517	beta-citrylglutamate	HMDB0241915	bioa_002	GCST90199911	6:135177817-135677817	-0.0496766403966111	0.3457310524955539	0.8857485904257418
MR-link 2	arginine	HMDB0000517	beta-citrylglutamate	HMDB0241915	bioa_002	GCST90199911	10:99898951-100398951	-0.1054324706337559	0.4335902176446006	0.8078802494557725
MR-link 2	arginine	HMDB0000517	beta-citrylglutamate	HMDB0241915	bioa_002	GCST90199911	12:46680313-47435518	0.5979603336677359	0.4642919569305022	0.1977817335452255
MR-link 2	arginine	HMDB0000517	beta-citrylglutamate	HMDB0241915	bioa_002	GCST90199911	19:12757458-13257458	-0.119987547135686	0.150966950502854	0.4267336474437813
MR-link 2	arginine	HMDB0000517	n-stearoyl-sphingosine (d18:1/18:0)*	HMDB0004950	bioa_002	GCST90200341	2:24182937-24682937	-0.1558780569443715	0.3184430925162043	0.6244873918883151
MR-link 2	arginine	HMDB0000517	n-stearoyl-sphingosine (d18:1/18:0)*	HMDB0004950	bioa_002	GCST90200341	2:211333022-211833022	-0.4213648122481058	0.2275696120053434	0.0640852288556098
MR-link 2	arginine	HMDB0000517	n-stearoyl-sphingosine (d18:1/18:0)*	HMDB0004950	bioa_002	GCST90200341	2:219037276-219788019	0.1820397948903293	0.3134056356847901	0.561345571947717
MR-link 2	arginine	HMDB0000517	n-stearoyl-sphingosine (d18:1/18:0)*	HMDB0004950	bioa_002	GCST90200341	4:144583533-145083533	0.2235315096367452	0.2254542420618017	0.3214552850434131
MR-link 2	arginine	HMDB0000517	n-stearoyl-sphingosine (d18:1/18:0)*	HMDB0004950	bioa_002	GCST90200341	5:177386199-177886199	1.0710324820721144	0.8782081606168651	0.2226295851027999
MR-link 2	arginine	HMDB0000517	n-stearoyl-sphingosine (d18:1/18:0)*	HMDB0004950	bioa_002	GCST90200341	6:131339506-132265729	0.0748321873104803	0.1539119200857416	0.6268243959433768
MR-link 2	arginine	HMDB0000517	n-stearoyl-sphingosine (d18:1/18:0)*	HMDB0004950	bioa_002	GCST90200341	6:135177817-135677817	0.4819965417707129	0.3751193058752235	0.1988218778937454
MR-link 2	arginine	HMDB0000517	n-stearoyl-sphingosine (d18:1/18:0)*	HMDB0004950	bioa_002	GCST90200341	10:99898951-100398951	-0.3632450156596537	0.4884953254548222	0.4571186374629121
MR-link 2	arginine	HMDB0000517	n-stearoyl-sphingosine (d18:1/18:0)*	HMDB0004950	bioa_002	GCST90200341	12:46680313-47435518	-0.1690551367935386	0.4321979654994754	0.6956848205488777
MR-link 2	arginine	HMDB0000517	n-stearoyl-sphingosine (d18:1/18:0)*	HMDB0004950	bioa_002	GCST90200341	19:12757458-13257458	-0.0283926950382644	0.1488887384141584	0.8487626772140915
MR-link 2	glucose	HMDB0000122	glycerol	HMDB0000131	met-d-Glucose	M15122	2:165251927-165751927	-0.2863509787816622	0.9004972238353782	0.7504909500337554
MR-link 2	glucose	HMDB0000122	glycerol	HMDB0000131	met-d-Glucose	M15122	2:169498833-170056652	-0.1939933485267235	0.162414581573932	0.2323086042382764
MR-link 2	glucose	HMDB0000122	glycerol	HMDB0000131	met-d-Glucose	M15122	3:122819058-123319058	-0.1533491282838392	0.537196522198159	0.7752903065027063
MR-link 2	glucose	HMDB0000122	glycerol	HMDB0000131	met-d-Glucose	M15122	3:151951767-152451767	0.0784687703100433	0.7319050822888361	0.914621052967218
MR-link 2	glucose	HMDB0000122	glycerol	HMDB0000131	met-d-Glucose	M15122	3:170377909-170877909	0.1576333343646909	0.4652123388786601	0.7347289942551452
MR-link 2	glucose	HMDB0000122	glycerol	HMDB0000131	met-d-Glucose	M15122	4:185468314-185968314	0.9141807974293604	1.1064733951338532	0.4086842519518843
MR-link 2	glucose	HMDB0000122	glycerol	HMDB0000131	met-d-Glucose	M15122	5:95479406-95979406	0.0805906128629197	0.9158252429947772	0.9298784192431916
MR-link 2	glucose	HMDB0000122	glycerol	HMDB0000131	met-d-Glucose	M15122	6:7000270-7500270	1.2310454194200178	0.5899901295933186	0.0369285987535273
MR-link 2	glucose	HMDB0000122	glycerol	HMDB0000131	met-d-Glucose	M15122	7:14801789-15301789	0.4884362206319179	0.3972507902269487	0.2188689536519241
MR-link 2	glucose	HMDB0000122	glycerol	HMDB0000131	met-d-Glucose	M15122	7:43935955-44473721	-0.5123602465448559	0.2705920078366992	0.0582942169194489
MR-link 2	glucose	HMDB0000122	glycerol	HMDB0000131	met-d-Glucose	M15122	8:117934783-118434783	0.4010436603253322	0.7613848010623865	0.5983816065515181
MR-link 2	glucose	HMDB0000122	glycerol	HMDB0000131	met-d-Glucose	M15122	9:21884068-22384068	0.9530361837416303	0.6642554470933774	0.1513602040453942
MR-link 2	glucose	HMDB0000122	glycerol	HMDB0000131	met-d-Glucose	M15122	10:2888477-3388477	0.0613259104838243	0.4477753145816009	0.8910648778250401
MR-link 2	glucose	HMDB0000122	glycerol	HMDB0000131	met-d-Glucose	M15122	10:112762852-113262852	-1.0149376991904082	1.0741851334092742	0.3447383721526269
MR-link 2	glucose	HMDB0000122	glycerol	HMDB0000131	met-d-Glucose	M15122	10:114504071-115004071	-0.7769725970238519	0.6068075478928467	0.2003951023534269
MR-link 2	glucose	HMDB0000122	glycerol	HMDB0000131	met-d-Glucose	M15122	12:111682800-112523499	-0.1528871657180407	1.4969543457804422	0.9186517824606442
MR-link 2	glucose	HMDB0000122	glycerol	HMDB0000131	met-d-Glucose	M15122	12:121166650-121666650	0.3164685054029488	0.8324484640791815	0.7038222827913698
MR-link 2	glucose	HMDB0000122	glycerol	HMDB0000131	met-d-Glucose	M15122	13:28213465-28721145	-0.4001031525449233	1.3434564547321357	0.7658434174849142
MR-link 2	glucose	HMDB0000122	glycerol	HMDB0000131	met-d-Glucose	M15122	17:43272775-44380160	-0.7326483556559464	0.6863441929999083	0.285761942063504
MR-link 2	glucose	HMDB0000122	glycerol	HMDB0000131	met-d-Glucose	M15122	20:22311971-22811971	1.9858517683494703	1.5445547282633705	0.1985437680981411
MR-link 2	1-methylnicotinamide	HMDB0000699	myo-inositol	HMDB0000211	GCST90200406	M19934	6:160317928-160817928	-0.1211104208009573	0.19038468834935	0.5246882393392962
MR-link 2	3-(4-hydroxyphenyl)lactate	HMDB0000755	glutamine	HMDB0000641	M32197	met-d-Gln	17:79879970-80379970	0.0333559918707081	0.0868848943195168	0.7010450511860058
MR-link 2	1-(1-enyl-stearoyl)-2-arachidonoyl-gpe (p-18:0/20:4)*	HMDB0005779	docosahexaenoate (dha; 22:6n3)	HMDB0002183	GCST90200058	GCST90199651	11:61307803-62000560	0.3862684517235599	0.0760312519301175	3.766597519741506e-07
MR-link 2	1-(1-enyl-stearoyl)-2-arachidonoyl-gpe (p-18:0/20:4)*	HMDB0005779	docosahexaenoate (dha; 22:6n3)	HMDB0002183	GCST90200058	GCST90199651	19:45162079-45662079	-0.1253822570631713	0.1958932073580908	0.5221374065819384
MR-link 2	1-(1-enyl-stearoyl)-2-arachidonoyl-gpe (p-18:0/20:4)*	HMDB0005779	docosahexaenoate (dha; 22:6n3)	HMDB0002183	GCST90200058	GCST90199651	19:55491205-55991205	-0.0366954793572033	0.1918850736604902	0.8483401064519491
MR-link 2	eicosapentaenoate (epa; 20:5n3)	HMDB0001999	phenylalanine	HMDB0000159	GCST90200349	met-d-Phe	11:61319830-61819830	-0.0611486218367474	0.0250762752171041	0.0147481557429498
MR-link 2	glucose	HMDB0000122	taurocholate	HMDB0000036	M20489	M18497	2:169551488-170051488	-0.1042699275038778	0.2990508806961664	0.727337428233323
MR-link 2	5-acetylamino-6-formylamino-3-methyluracil	HMDB0011105	2-oxoarginine*	HMDB0004225	GCST90200680	GCST90199903	8:17743764-18765840	-0.0251927418914521	0.0238697910003861	0.291231612214844
MR-link 2	alanine	HMDB0000161	taurine	HMDB0000251	M32339	bioa_034	2:27480940-27980940	0.0782121417412236	0.0679811362375426	0.2499389357863967
