## Supplementary material for "MR-link-2: pleiotropy robust *cis* Mendelian randomization validated in four independent gold-standard datasets of causality": Table S6 in tab separated txt.gz format: supplementary_table_6_regional_mr_results.txt (part 51 of 280)

method	exposure name	exposure hmdb_id	outcome name	outcome hmdb_id	exposure accession	outcome accession	associated region	alpha estimate	se(alpha)	P(alpha)	ivs in region
MR-link 2	alanine	HMDB0000161	taurine	HMDB0000251	M32339	bioa_034	12:46962370-47462370	0.2109764362917969	0.1100002317886747	0.0551156317103447
MR-link 2	hypotaurine	HMDB0000965	5-oxoproline	HMDB0000267	GCST90200379	GCST90200280	4:138793652-139293652	0.051599517835568	0.1467118151255346	0.7250582890938826
MR-link 2	hypotaurine	HMDB0000965	5-oxoproline	HMDB0000267	GCST90200379	GCST90200280	5:114821656-115321656	-0.0955760247318232	0.1370776234576957	0.4856525071344201
MR-link 2	hypotaurine	HMDB0000965	5-oxoproline	HMDB0000267	GCST90200379	GCST90200280	19:47031255-47531255	0.4038416320209632	0.2114918047699938	0.0561988217203029
MR-link 2	cystathionine	HMDB0000099	glucuronate	HMDB0000127	GCST90200383	GCST90199641	1:70631670-71131670	0.0698585819190561	0.1610287160601345	0.6644141766029471
MR-link 2	cystathionine	HMDB0000099	glucuronate	HMDB0000127	GCST90200383	GCST90199641	19:33152807-33652807	0.0252541150974001	0.1695764998753201	0.8816131171862825
MR-link 2	glycine	HMDB0000123	creatine	HMDB0000064	M32338	GCST90200323	2:211289363-212090389	0.4198755943533371	0.0657789198171882	1.7350108148967016e-10
MR-link 2	5-methylthioadenosine (mta)	HMDB0001173	valine	HMDB0000883	GCST90200359	bioa_022	6:149659491-150411114	0.0820777022533964	0.0670454055850526	0.2208727574166983
MR-link 2	tyrosine	HMDB0000158	methionine	HMDB0000696	bioa_021	bioa_013	4:99820973-100320973	0.4797829309449146	0.2897460344900174	0.0977473338378145
MR-link 2	tyrosine	HMDB0000158	methionine	HMDB0000696	bioa_021	bioa_013	4:148735862-149235862	0.4381335874836359	0.3250690412267876	0.1777172412840874
MR-link 2	tyrosine	HMDB0000158	methionine	HMDB0000696	bioa_021	bioa_013	6:111242119-112017012	0.0590646380661081	0.0665585193862939	0.3748586674921769
MR-link 2	tyrosine	HMDB0000158	methionine	HMDB0000696	bioa_021	bioa_013	6:112114361-112614361	0.0206585450666877	0.2244343327509178	0.9266605628025236
MR-link 2	tyrosine	HMDB0000158	methionine	HMDB0000696	bioa_021	bioa_013	7:27926305-28426305	0.2813887083140747	0.2785364380256954	0.3123802211511833
MR-link 2	tyrosine	HMDB0000158	methionine	HMDB0000696	bioa_021	bioa_013	8:8933358-9433358	0.3039719828352236	0.3380693138378406	0.3685775588200055
MR-link 2	tyrosine	HMDB0000158	methionine	HMDB0000696	bioa_021	bioa_013	10:64816186-65575478	-0.1630178438326718	0.4368921593322367	0.7090512275764842
MR-link 2	tyrosine	HMDB0000158	methionine	HMDB0000696	bioa_021	bioa_013	11:61310081-61810081	0.64841287788981	0.3123308110694707	0.0378897717050481
MR-link 2	tyrosine	HMDB0000158	methionine	HMDB0000696	bioa_021	bioa_013	12:20701307-21201307	0.5543082528473611	0.3695940846352981	0.1336724957841361
MR-link 2	tyrosine	HMDB0000158	methionine	HMDB0000696	bioa_021	bioa_013	12:46678393-47435518	1.634227784904661	0.5806896466366599	0.0048885441350201
MR-link 2	tyrosine	HMDB0000158	methionine	HMDB0000696	bioa_021	bioa_013	12:56615040-57115040	1.0982194332272623	0.2703426353118862	4.8586532813433936e-05
MR-link 2	tyrosine	HMDB0000158	methionine	HMDB0000696	bioa_021	bioa_013	12:57594049-58094049	0.9817803283329688	0.2975019241005588	0.0009665706418892
MR-link 2	tyrosine	HMDB0000158	methionine	HMDB0000696	bioa_021	bioa_013	12:59727701-60227701	0.8465216678082936	0.2376367891470415	0.0003676898979736
MR-link 2	tyrosine	HMDB0000158	methionine	HMDB0000696	bioa_021	bioa_013	12:120845172-121674861	0.9934473292028244	0.2243896183037538	9.540584417471948e-06
MR-link 2	tyrosine	HMDB0000158	methionine	HMDB0000696	bioa_021	bioa_013	12:122092964-122592964	0.1877188180356896	0.2791608464471846	0.5013038567303103
MR-link 2	tyrosine	HMDB0000158	methionine	HMDB0000696	bioa_021	bioa_013	15:60649639-61149639	0.5822350181032434	0.3611019289866157	0.1068783770294665
MR-link 2	tyrosine	HMDB0000158	methionine	HMDB0000696	bioa_021	bioa_013	16:71153235-72438683	-0.118589645687261	0.0851387486870413	0.1636504493428312
MR-link 2	cysteinylglycine	HMDB0000078	cortisone	HMDB0002802	GCST90200364	GCST90200360	16:15885043-16385043	0.0275600731169382	0.133983007940325	0.8370266089879973
MR-link 2	cysteinylglycine	HMDB0000078	cortisone	HMDB0002802	GCST90200364	GCST90200360	16:89076223-90262231	-0.0395451420161705	0.06190792839595	0.5229703118485642
MR-link 2	cysteinylglycine	HMDB0000078	cortisone	HMDB0002802	GCST90200364	GCST90200360	19:52317323-52817323	0.5180667121386047	0.1886890980909756	0.0060398479173018
MR-link 2	alanine	HMDB0000161	dimethylglycine	HMDB0000092	bioa_001	GCST90200424	1:206985954-207485954	0.000834873511681	0.4500631259141826	0.9985199136192172
MR-link 2	alanine	HMDB0000161	dimethylglycine	HMDB0000092	bioa_001	GCST90200424	2:27143030-28594285	-0.7276973811977214	0.2771534969852569	0.008649350080036
MR-link 2	alanine	HMDB0000161	dimethylglycine	HMDB0000092	bioa_001	GCST90200424	2:64958074-65458074	-0.120162336425502	0.3089144959882038	0.6972890835829733
MR-link 2	alanine	HMDB0000161	dimethylglycine	HMDB0000092	bioa_001	GCST90200424	3:71155270-71655270	0.352813318116008	0.575433110641341	0.5397926659103777
MR-link 2	alanine	HMDB0000161	dimethylglycine	HMDB0000092	bioa_001	GCST90200424	4:88976422-89476422	-0.2460605552485043	0.5506246364749944	0.654965091499041
MR-link 2	alanine	HMDB0000161	dimethylglycine	HMDB0000092	bioa_001	GCST90200424	7:72732874-73232874	0.2446322906017986	0.4851336603157662	0.614080433168853
MR-link 2	alanine	HMDB0000161	dimethylglycine	HMDB0000092	bioa_001	GCST90200424	8:145568681-146068681	-0.9749199670417844	0.6991493432423462	0.1631855717675517
MR-link 2	alanine	HMDB0000161	dimethylglycine	HMDB0000092	bioa_001	GCST90200424	9:4040541-4540541	0.8450240538570511	0.6392589964880191	0.1862079196764088
MR-link 2	alanine	HMDB0000161	dimethylglycine	HMDB0000092	bioa_001	GCST90200424	12:46636543-47713425	-0.0653135715663437	0.1873280767400529	0.7273455219293987
MR-link 2	alanine	HMDB0000161	dimethylglycine	HMDB0000092	bioa_001	GCST90200424	12:56615040-57115040	0.7243087482663874	0.2725961433189235	0.0078821604387906
MR-link 2	alanine	HMDB0000161	dimethylglycine	HMDB0000092	bioa_001	GCST90200424	12:59727701-60227701	0.2148358439148378	0.3527010085796755	0.5424475221914198
MR-link 2	alanine	HMDB0000161	dimethylglycine	HMDB0000092	bioa_001	GCST90200424	14:75116447-75616447	0.3495551796356313	1.1795522295077037	0.7669661222075835
MR-link 2	alanine	HMDB0000161	dimethylglycine	HMDB0000092	bioa_001	GCST90200424	16:69621701-70931491	-0.0790082967758674	0.2373581945469759	0.7392359951246326
MR-link 2	alanine	HMDB0000161	dimethylglycine	HMDB0000092	bioa_001	GCST90200424	17:40568584-41068584	0.4014917574426138	0.5532645696755352	0.4680363789103923
MR-link 2	alanine	HMDB0000161	dimethylglycine	HMDB0000092	bioa_001	GCST90200424	22:18906543-19406543	0.5753982812861851	0.5104598281197191	0.2596513364824251
MR-link 2	1-methylnicotinamide	HMDB0000699	tyrosine	HMDB0000158	GCST90200406	GCST90200427	6:160317928-160817928	0.0047325264902891	0.1381322640838607	0.972669156920512
MR-link 2	citrulline	HMDB0000904	aspartate	HMDB0000191	GCST90200403	GCST90200370	2:211084708-211584708	0.0083265008943815	0.135441069634139	0.9509793883846482
MR-link 2	citrulline	HMDB0000904	aspartate	HMDB0000191	GCST90200403	GCST90200370	9:133044244-133573675	-0.0987505447563583	0.1457119692977992	0.4979552102278142
MR-link 2	1-methylurate	HMDB0003099	alpha-aminoadipic acid	HMDB0000510	M34395	bioa_025	8:18010431-18510431	0.0138281015557275	0.0673852864709926	0.8374084403718155
MR-link 2	arginine	HMDB0000517	3-(4-hydroxyphenyl)lactate	HMDB0000755	GCST90200372	M32197	4:77758299-78258299	-0.0809132451840599	0.2810540172135971	0.7734292963117253
MR-link 2	arginine	HMDB0000517	3-(4-hydroxyphenyl)lactate	HMDB0000755	GCST90200372	M32197	6:131644358-132148208	-0.1631574867953075	0.1320832875554714	0.216732952597367
MR-link 2	arginine	HMDB0000517	3-(4-hydroxyphenyl)lactate	HMDB0000755	GCST90200372	M32197	10:99896895-100396895	-0.1644243837559898	0.1295223926190232	0.2042746065915584
MR-link 2	guanidinoacetate	HMDB0000128	3-methyl-2-oxobutyrate	HMDB0000019	GCST90200384	GCST90199677	6:131647278-132147278	-0.0505417428432354	0.3228018339887682	0.8755821366882962
MR-link 2	guanidinoacetate	HMDB0000128	3-methyl-2-oxobutyrate	HMDB0000019	GCST90200384	GCST90199677	11:64893892-65393892	-0.1630754750769335	0.1375668176878357	0.2358485034245581
MR-link 2	guanidinoacetate	HMDB0000128	3-methyl-2-oxobutyrate	HMDB0000019	GCST90200384	GCST90199677	12:101043-601043	-0.3267054342534761	0.1384556339456219	0.0182926834597175
MR-link 2	guanidinoacetate	HMDB0000128	3-methyl-2-oxobutyrate	HMDB0000019	GCST90200384	GCST90199677	14:100558168-101058168	-0.3893071416756952	0.1572124367317747	0.0132747284512086
MR-link 2	guanidinoacetate	HMDB0000128	3-methyl-2-oxobutyrate	HMDB0000019	GCST90200384	GCST90199677	20:61898912-62398912	-0.2734579622450095	0.3077857062410996	0.3742886922834848
MR-link 2	mannose	HMDB0000169	tryptophan	HMDB0000929	M00584	bioa_020	2:27182547-28770083	-0.1334577455232711	0.0310421224166351	1.713795431716717e-05
MR-link 2	4-acetamidobutanoate	HMDB0003681	pyruvate	HMDB0000243	M01558	met-d-Pyruvate	8:18010431-18510431	0.0315562384753264	0.0155554281726505	0.0424957925228353
MR-link 2	4-acetamidobutanoate	HMDB0003681	pyruvate	HMDB0000243	M01558	met-d-Pyruvate	18:22536478-23036478	-0.0128472062617318	0.06862665086487	0.8515004292490667
MR-link 2	docosahexaenoate (dha; 22:6n3)	HMDB0002183	alanine	HMDB0000161	GCST90199651	GCST90200431	11:61376206-61876206	-0.016294887908452	0.1808317254206095	0.9281991825106152
MR-link 2	spermidine	HMDB0001257	arginine	HMDB0000517	GCST90200423	M01638	1:247789451-248289451	0.3110502135882904	0.2363147526849051	0.1880888399750612
MR-link 2	eicosapentaenoate (epa; 20:5n3)	HMDB0001999	citrate	HMDB0000094	GCST90200349	M01564	11:61319830-61819830	0.1785462345230544	0.1289636333284334	0.1662146992175472
MR-link 2	valine	HMDB0000883	trans-urocanate	HMDB0000301	M01649	GCST90200416	4:88976422-89476422	-0.0425806802644978	0.1351675885181836	0.7527454208348252
MR-link 2	eicosapentaenoate (epa; 20:5n3)	HMDB0001999	acetate	HMDB0000042	M18467	met-d-Acetate	11:61330635-61830635	0.0569737813524758	0.025623494523146	0.0261822577427849
MR-link 2	phosphate	HMDB0001429	4-hydroxyphenylpyruvate	HMDB0000707	GCST90200393	GCST90200300	1:21570042-22070042	0.1894264450877617	0.1368866644084048	0.1664137091454366
MR-link 2	myo-inositol	HMDB0000211	alanine	HMDB0000161	M19934	bioa_001	16:24681798-25181798	0.0707086516544607	0.0373734982217262	0.0584981360991439
MR-link 2	myo-inositol	HMDB0000211	alanine	HMDB0000161	M19934	bioa_001	19:18368867-18868867	0.104559778277734	0.0529046779387985	0.0481116889076983
MR-link 2	acetoacetate	HMDB0000060	glucose	HMDB0000122	met-d-Acetoacetate	GCST90200440	5:41395751-42449922	-0.1863014843423304	0.3469674704185294	0.5913075252548254
MR-link 2	acetoacetate	HMDB0000060	glucose	HMDB0000122	met-d-Acetoacetate	GCST90200440	6:166525103-167025103	-0.050878850674246	0.7915426243835575	0.9487487963771865
MR-link 2	acetoacetate	HMDB0000060	glucose	HMDB0000122	met-d-Acetoacetate	GCST90200440	10:113686244-114186244	-0.6190098578904523	0.7324135131305568	0.3980190325953519
MR-link 2	acetoacetate	HMDB0000060	glucose	HMDB0000122	met-d-Acetoacetate	GCST90200440	11:116373213-116873213	-0.3691056356096159	0.4334638916568537	0.3944774037251389
MR-link 2	acetoacetate	HMDB0000060	glucose	HMDB0000122	met-d-Acetoacetate	GCST90200440	12:122333527-122833527	-0.3415727279514765	0.7466773710313762	0.6473426624095568
MR-link 2	tyrosine	HMDB0000158	myo-inositol	HMDB0000211	bioa_021	GCST90200401	4:99820973-100320973	-0.1651028354079658	0.5821606305953941	0.7767141979665075
MR-link 2	tyrosine	HMDB0000158	myo-inositol	HMDB0000211	bioa_021	GCST90200401	6:111242119-112017012	-0.028680540233492	0.1204380564157794	0.811776236941392
MR-link 2	tyrosine	HMDB0000158	myo-inositol	HMDB0000211	bioa_021	GCST90200401	6:112114361-112614361	-0.0557586091804404	0.4163705493639575	0.8934691297074328
MR-link 2	tyrosine	HMDB0000158	myo-inositol	HMDB0000211	bioa_021	GCST90200401	7:27926305-28426305	0.049215437290569	0.6579111118908448	0.9403693839492134
MR-link 2	tyrosine	HMDB0000158	myo-inositol	HMDB0000211	bioa_021	GCST90200401	10:64816186-65575478	-0.5949282333940336	0.5402433178046617	0.2707997216113075
MR-link 2	tyrosine	HMDB0000158	myo-inositol	HMDB0000211	bioa_021	GCST90200401	11:61310081-61810081	-0.0147100846781515	0.5676398925795337	0.9793255617482256
MR-link 2	tyrosine	HMDB0000158	myo-inositol	HMDB0000211	bioa_021	GCST90200401	12:46678393-47435518	-0.1692609884324496	0.4383405713906228	0.6993927164157905
MR-link 2	tyrosine	HMDB0000158	myo-inositol	HMDB0000211	bioa_021	GCST90200401	12:56615040-57115040	-0.5838464792935933	0.485259622994539	0.2289132055922893
MR-link 2	tyrosine	HMDB0000158	myo-inositol	HMDB0000211	bioa_021	GCST90200401	12:57594049-58094049	-0.6222502166702707	0.5710204717399935	0.2758382100811923
MR-link 2	tyrosine	HMDB0000158	myo-inositol	HMDB0000211	bioa_021	GCST90200401	12:59727701-60227701	-0.2920006440953151	0.6373987823457608	0.6468712870377936
MR-link 2	tyrosine	HMDB0000158	myo-inositol	HMDB0000211	bioa_021	GCST90200401	12:120845172-121674861	0.1864513591148966	0.4722018908178663	0.6929497744413735
MR-link 2	tyrosine	HMDB0000158	myo-inositol	HMDB0000211	bioa_021	GCST90200401	12:122092964-122592964	-0.3799079452834769	0.5833100131022078	0.5148549132973452
MR-link 2	tyrosine	HMDB0000158	myo-inositol	HMDB0000211	bioa_021	GCST90200401	15:60649639-61149639	-0.6105064751247227	1.0463293465733212	0.5595739294366324
MR-link 2	tyrosine	HMDB0000158	myo-inositol	HMDB0000211	bioa_021	GCST90200401	16:71153235-72438683	-0.2658063827387517	0.2257278052931463	0.2389749829512925
MR-link 2	kynurenine	HMDB0000684	2-aminobutyrate	HMDB0000452	bioa_027	M32348	1:241473615-241973615	-0.2463337192354497	0.2711052777129033	0.363546768863079
MR-link 2	kynurenine	HMDB0000684	2-aminobutyrate	HMDB0000452	bioa_027	M32348	5:131338151-131838151	-0.5412015544739334	0.3972480805012331	0.1730790128621672
MR-link 2	kynurenine	HMDB0000684	2-aminobutyrate	HMDB0000452	bioa_027	M32348	5:176563404-177063404	0.0610021496029453	0.3633267059746298	0.8666628256312516
MR-link 2	kynurenine	HMDB0000684	2-aminobutyrate	HMDB0000452	bioa_027	M32348	8:39556267-40056267	0.4826878624194875	0.1952338638470246	0.0134225300531215
MR-link 2	kynurenine	HMDB0000684	2-aminobutyrate	HMDB0000452	bioa_027	M32348	12:111111298-111611298	-0.1877921415343866	0.3296884493581827	0.5689457345300204
MR-link 2	kynurenine	HMDB0000684	2-aminobutyrate	HMDB0000452	bioa_027	M32348	12:111634608-113433486	-0.0395367591276712	0.1527382176385139	0.795748595917059
MR-link 2	kynurenine	HMDB0000684	2-aminobutyrate	HMDB0000452	bioa_027	M32348	16:87568569-88128476	-0.1019669852199806	0.0845929427714592	0.2280550702408168
MR-link 2	isoursodeoxycholate	HMDB0000686	histidine	HMDB0000177	GCST90199892	M00059	5:35715970-36215970	0.1864581926676547	0.2020321591332304	0.3560523219950293
MR-link 2	tyrosine	HMDB0000158	lactate	HMDB0000190	GCST90200427	GCST90200408	6:111308006-112158646	0.0525858626844912	0.1018617432208183	0.6056816107624516
MR-link 2	tyrosine	HMDB0000158	lactate	HMDB0000190	GCST90200427	GCST90200408	16:71156147-71656147	-0.0364518912248029	0.2143345132347728	0.8649550108812379
MR-link 2	citrulline	HMDB0000904	2-aminobutyrate	HMDB0000452	GCST90200403	M32348	2:211084708-211584708	-0.1349440937291507	0.1726089761159648	0.4343375824704764
MR-link 2	citrulline	HMDB0000904	2-aminobutyrate	HMDB0000452	GCST90200403	M32348	9:133044244-133573675	0.2027361269090161	0.1709244387866375	0.2355766884776375
MR-link 2	sphinganine-1-phosphate	HMDB0001383	threonine	HMDB0000167	GCST90199845	GCST90200432	3:56698451-57198451	0.0		1.0
MR-link 2	sphinganine-1-phosphate	HMDB0001383	threonine	HMDB0000167	GCST90199845	GCST90200432	17:74160792-74669333	-0.0118421894028804	0.164154140329163	0.9424899618227268
MR-link 2	betaine	HMDB0000043	inositol 1-phosphate (i1p)	HMDB0000213	GCST90200425	M01481	2:211290507-211790507	-0.3944125569109274	0.247640304027611	0.1112312736637805
MR-link 2	betaine	HMDB0000043	inositol 1-phosphate (i1p)	HMDB0000213	GCST90200425	M01481	5:78081434-78907016	-0.1504099596428903	0.1258685528570422	0.2320962214546152
MR-link 2	betaine	HMDB0000043	inositol 1-phosphate (i1p)	HMDB0000213	GCST90200425	M01481	6:160264283-160825366	-0.1998266385126505	0.2345795459045236	0.3942972271819556
MR-link 2	betaine	HMDB0000043	inositol 1-phosphate (i1p)	HMDB0000213	GCST90200425	M01481	12:68601-568601	-0.0665013397386296	0.23927228911608	0.7810648351192618
MR-link 2	adenosine	HMDB0000050	7-methylxanthine	HMDB0001991	M00555	M34390	1:109564880-110064880	-0.0670638024147574	0.2623679489874492	0.7982521991560708
MR-link 2	adenosine	HMDB0000050	7-methylxanthine	HMDB0001991	M00555	M34390	6:96128415-96628415	0.0004185178333875	0.316153883723653	0.9989437775800232
MR-link 2	creatinine	HMDB0000562	methionine	HMDB0000696	met-d-Creatinine	GCST90200391	1:62775942-63275942	0.0383243570143581	0.560354310524615	0.9454727305401563
MR-link 2	creatinine	HMDB0000562	methionine	HMDB0000696	met-d-Creatinine	GCST90200391	1:78344069-78844069	0.0565106401623632	0.8184428773973963	0.9449525827747912
MR-link 2	creatinine	HMDB0000562	methionine	HMDB0000696	met-d-Creatinine	GCST90200391	1:113008681-113508681	-0.4332125100481774	0.5036759103530667	0.3897329805875931
MR-link 2	creatinine	HMDB0000562	methionine	HMDB0000696	met-d-Creatinine	GCST90200391	1:150079982-151190625	-0.4282245438569401	0.5288553336176305	0.4181013345832736
MR-link 2	creatinine	HMDB0000562	methionine	HMDB0000696	met-d-Creatinine	GCST90200391	1:243202864-243702864	-1.0995676191602843	1.3002032057299653	0.3977262310141101
MR-link 2	creatinine	HMDB0000562	methionine	HMDB0000696	met-d-Creatinine	GCST90200391	2:15538692-16038692	-0.8669814026472458	0.902580026974231	0.3367739328135002
MR-link 2	creatinine	HMDB0000562	methionine	HMDB0000696	met-d-Creatinine	GCST90200391	2:18426203-18926203	1.291422318073569	1.028138049747803	0.2090874332255038
MR-link 2	creatinine	HMDB0000562	methionine	HMDB0000696	met-d-Creatinine	GCST90200391	2:73303397-74097901	-0.5892844004293751	1.0049394290133182	0.5576148208648597
MR-link 2	creatinine	HMDB0000562	methionine	HMDB0000696	met-d-Creatinine	GCST90200391	2:121056440-121556440	-0.0034146537168403	1.1095463986603191	0.997544496396218
MR-link 2	creatinine	HMDB0000562	methionine	HMDB0000696	met-d-Creatinine	GCST90200391	2:148593372-149093372	-0.3025756520136445	0.7367241599510631	0.6812895013293219
MR-link 2	creatinine	HMDB0000562	methionine	HMDB0000696	met-d-Creatinine	GCST90200391	2:176734544-177234544	-0.6592798883366283	0.6861184194623262	0.3366107332774238
MR-link 2	creatinine	HMDB0000562	methionine	HMDB0000696	met-d-Creatinine	GCST90200391	2:211293055-211793055	-0.891438815746906	0.3799298632877937	0.0189595834228854
MR-link 2	creatinine	HMDB0000562	methionine	HMDB0000696	met-d-Creatinine	GCST90200391	2:217394852-217894852	0.4451558829686146	0.6072096058088068	0.4634868731588256
MR-link 2	creatinine	HMDB0000562	methionine	HMDB0000696	met-d-Creatinine	GCST90200391	2:220108198-220608198	-0.996948839223411	0.7387439023544535	0.1771703622016269
MR-link 2	creatinine	HMDB0000562	methionine	HMDB0000696	met-d-Creatinine	GCST90200391	3:38187471-38687471	0.2085288918934786	0.9215682877513774	0.820986674096419
MR-link 2	creatinine	HMDB0000562	methionine	HMDB0000696	met-d-Creatinine	GCST90200391	3:141462708-141962708	0.3142270743458627	0.5808261074847256	0.5885074044740677
MR-link 2	creatinine	HMDB0000562	methionine	HMDB0000696	met-d-Creatinine	GCST90200391	3:185024780-185524780	0.168189644968095	0.8783343689368379	0.8481440363515108
MR-link 2	creatinine	HMDB0000562	methionine	HMDB0000696	met-d-Creatinine	GCST90200391	4:76880934-77664144	-0.2058910999763404	0.3678755026200805	0.5757004365517413
MR-link 2	creatinine	HMDB0000562	methionine	HMDB0000696	met-d-Creatinine	GCST90200391	4:103323863-104102802	-0.0016888772063088	0.709218470053701	0.9980999821192836
MR-link 2	creatinine	HMDB0000562	methionine	HMDB0000696	met-d-Creatinine	GCST90200391	5:39144851-39644851	-0.4558914712525372	0.3702283421143387	0.2181810812240971
MR-link 2	creatinine	HMDB0000562	methionine	HMDB0000696	met-d-Creatinine	GCST90200391	5:53045546-53835870	-0.2929431641705667	0.4624629854028482	0.5264454887486212
MR-link 2	creatinine	HMDB0000562	methionine	HMDB0000696	met-d-Creatinine	GCST90200391	5:176565124-177065124	-0.3725351284971546	0.4147147513376299	0.3690296585652119
MR-link 2	creatinine	HMDB0000562	methionine	HMDB0000696	met-d-Creatinine	GCST90200391	6:43556335-44056335	-0.5053629385524678	0.5675986193447597	0.3732765551967303
MR-link 2	creatinine	HMDB0000562	methionine	HMDB0000696	met-d-Creatinine	GCST90200391	6:108750742-109250742	-1.5594873551536177	0.8243990314114137	0.0585355386664985
MR-link 2	creatinine	HMDB0000562	methionine	HMDB0000696	met-d-Creatinine	GCST90200391	6:133547208-134047208	-0.0276576246025109	0.5693152187431223	0.9612536010946768
MR-link 2	creatinine	HMDB0000562	methionine	HMDB0000696	met-d-Creatinine	GCST90200391	6:160418389-160927934	0.4945883025049501	0.2764022899611801	0.0735538867424223
MR-link 2	creatinine	HMDB0000562	methionine	HMDB0000696	met-d-Creatinine	GCST90200391	7:1036567-1536567	0.1712049984926827	0.5114809745027188	0.7378332352402995
MR-link 2	creatinine	HMDB0000562	methionine	HMDB0000696	met-d-Creatinine	GCST90200391	7:25488956-25988956	-0.7763096641817593	0.5499834552475757	0.1580929405083217
MR-link 2	creatinine	HMDB0000562	methionine	HMDB0000696	met-d-Creatinine	GCST90200391	7:76984640-77791673	0.3622972626595836	0.7446779752702865	0.6266018277279837
MR-link 2	creatinine	HMDB0000562	methionine	HMDB0000696	met-d-Creatinine	GCST90200391	7:128492221-128992221	1.7025751398166609	0.7909602289870284	0.0313546884024244
MR-link 2	creatinine	HMDB0000562	methionine	HMDB0000696	met-d-Creatinine	GCST90200391	7:151165041-151665041	0.3195953854760511	0.3469111177956585	0.3569146255390492
MR-link 2	creatinine	HMDB0000562	methionine	HMDB0000696	met-d-Creatinine	GCST90200391	8:8031142-9250941	0.4589939984661288	0.9993276966517896	0.6460167450433854
MR-link 2	creatinine	HMDB0000562	methionine	HMDB0000696	met-d-Creatinine	GCST90200391	8:9759952-10530228	0.5217556195933235	0.7734801214048721	0.4999579262190594
MR-link 2	creatinine	HMDB0000562	methionine	HMDB0000696	met-d-Creatinine	GCST90200391	8:10561829-11945872	0.2426822612306347	0.6357869892985819	0.702681137817852
MR-link 2	creatinine	HMDB0000562	methionine	HMDB0000696	met-d-Creatinine	GCST90200391	8:19609539-20109539	0.1251680075135199	0.5530564826994608	0.8209521724288753
MR-link 2	creatinine	HMDB0000562	methionine	HMDB0000696	met-d-Creatinine	GCST90200391	8:23527006-24027006	1.1457034433718882	0.6565802718646703	0.0809925923209891
MR-link 2	creatinine	HMDB0000562	methionine	HMDB0000696	met-d-Creatinine	GCST90200391	8:30157389-30657389	-1.4561613765114778	0.7757696520813714	0.0605107199939705
MR-link 2	creatinine	HMDB0000562	methionine	HMDB0000696	met-d-Creatinine	GCST90200391	8:144768354-145268354	0.5477084891050676	0.8045772869780813	0.4960355912375712
MR-link 2	creatinine	HMDB0000562	methionine	HMDB0000696	met-d-Creatinine	GCST90200391	9:71184707-71684707	-1.313069000411788	0.5214118947045301	0.0117924486206466
MR-link 2	creatinine	HMDB0000562	methionine	HMDB0000696	met-d-Creatinine	GCST90200391	10:52398454-52898454	0.0642292522235428	0.8052419921455691	0.9364250260767863
MR-link 2	creatinine	HMDB0000562	methionine	HMDB0000696	met-d-Creatinine	GCST90200391	11:1928330-2428330	-0.5106615770787357	0.8691087537106438	0.5568214571603096
MR-link 2	creatinine	HMDB0000562	methionine	HMDB0000696	met-d-Creatinine	GCST90200391	11:2548804-3048804	-0.3626312446508735	0.5520877412441622	0.5112862092995345
MR-link 2	creatinine	HMDB0000562	methionine	HMDB0000696	met-d-Creatinine	GCST90200391	11:30504837-31294673	-0.0336901196063515	0.3287373823268673	0.9183730005230976
MR-link 2	creatinine	HMDB0000562	methionine	HMDB0000696	met-d-Creatinine	GCST90200391	11:116373213-117240760	1.15154700845047	0.5579691300818995	0.0390349291225536
MR-link 2	creatinine	HMDB0000562	methionine	HMDB0000696	met-d-Creatinine	GCST90200391	12:15092463-15592463	-0.5401295128848194	0.9523606493509892	0.5706135799596619
MR-link 2	creatinine	HMDB0000562	methionine	HMDB0000696	met-d-Creatinine	GCST90200391	15:41118334-41871842	-0.4061011637132197	0.5531440949012754	0.462845836200125
MR-link 2	creatinine	HMDB0000562	methionine	HMDB0000696	met-d-Creatinine	GCST90200391	15:45400360-46179051	0.177955566591986	0.3114196736689597	0.5677059730225752
MR-link 2	creatinine	HMDB0000562	methionine	HMDB0000696	met-d-Creatinine	GCST90200391	15:53700578-54200578	-0.0178922641080814	0.4863140371005735	0.970651183908984
MR-link 2	creatinine	HMDB0000562	methionine	HMDB0000696	met-d-Creatinine	GCST90200391	15:76097375-76597375	-0.0289947252555647	0.5285887906952637	0.9562555092341192
MR-link 2	creatinine	HMDB0000562	methionine	HMDB0000696	met-d-Creatinine	GCST90200391	16:20142332-21335139	0.0931592507641625	0.3082610446662781	0.7624927717165969
MR-link 2	creatinine	HMDB0000562	methionine	HMDB0000696	met-d-Creatinine	GCST90200391	16:89453424-89953424	0.1979332207606229	0.7365620068216497	0.7881406898007071
MR-link 2	creatinine	HMDB0000562	methionine	HMDB0000696	met-d-Creatinine	GCST90200391	17:19176536-19724875	0.5208400111261917	0.5703526646572104	0.3611429346588655
MR-link 2	creatinine	HMDB0000562	methionine	HMDB0000696	met-d-Creatinine	GCST90200391	17:37200083-37954217	-0.380387406626813	0.4959246596039461	0.4430656990904893
MR-link 2	creatinine	HMDB0000562	methionine	HMDB0000696	met-d-Creatinine	GCST90200391	17:58690466-59700441	-0.5744499602955603	0.3781378068165767	0.1287234717295324
MR-link 2	creatinine	HMDB0000562	methionine	HMDB0000696	met-d-Creatinine	GCST90200391	18:76910235-77410235	-0.4860268536775705	0.5307768378417277	0.3598296982279084
MR-link 2	creatinine	HMDB0000562	methionine	HMDB0000696	met-d-Creatinine	GCST90200391	19:32940263-33709298	-0.0156700890396596	0.4697990573049081	0.97339159380155
MR-link 2	creatinine	HMDB0000562	methionine	HMDB0000696	met-d-Creatinine	GCST90200391	19:45162079-45662079	0.1492354806768288	1.1781156084162687	0.8991991881777757
MR-link 2	creatinine	HMDB0000562	methionine	HMDB0000696	met-d-Creatinine	GCST90200391	20:32653904-33537782	0.7866023289424124	0.6057429169805683	0.194089980577481
MR-link 2	creatinine	HMDB0000562	methionine	HMDB0000696	met-d-Creatinine	GCST90200391	22:38345240-38845240	-0.8864538985538102	0.6148529879312374	0.1493776847743954
MR-link 2	n-acetyl-aspartyl-glutamate (naag)	HMDB0001067	phosphoethanolamine	HMDB0000224	GCST90200684	GCST90200281	11:45663099-50986366	0.012842020709345	0.0121587798124317	0.2908799511652704
MR-link 2	n-acetyl-aspartyl-glutamate (naag)	HMDB0001067	phosphoethanolamine	HMDB0000224	GCST90200684	GCST90200281	11:54602007-58367668	0.0071188891875316	0.0166290650575967	0.6685789106022701
MR-link 2	caffeine	HMDB0001847	n-stearoyl-sphingosine (d18:1/18:0)*	HMDB0004950	GCST90200436	GCST90200341	15:56384745-56884745	-0.204162917786451	0.2219730148956455	0.3576957943101172
MR-link 2	caffeine	HMDB0001847	n-stearoyl-sphingosine (d18:1/18:0)*	HMDB0004950	GCST90200436	GCST90200341	15:57044800-57544800	0.0		1.0
MR-link 2	tryptophan	HMDB0000929	1,7-dimethylurate	HMDB0011103	GCST90200441	GCST90199756	4:156527528-157027528	-0.7632341476797673	0.4386063956164264	0.0818353928726312
MR-link 2	tryptophan	HMDB0000929	1,7-dimethylurate	HMDB0011103	GCST90200441	GCST90199756	6:111301079-112053797	-0.1326233918714738	0.1299846937530082	0.3075861711162272
MR-link 2	alpha-tocopherol	HMDB0001893	tyrosine	HMDB0000158	GCST90200302	bioa_021	1:62651807-63403953	-0.3425052126316769	0.2111910937930763	0.1048507456808305
MR-link 2	sphingosine 1-phosphate	HMDB0000277	phenylalanine	HMDB0000159	GCST90199657	met-d-Phe	17:74160792-74684003	-0.0398315240875582	0.0466558554465576	0.3932543628571665
MR-link 2	glutamine	HMDB0000641	pyruvate	HMDB0000243	GCST90200419	M00599	12:56335248-57115338	-0.0582792305577136	0.075895008331266	0.4425508744923609
MR-link 2	n-acetyl-aspartyl-glutamate (naag)	HMDB0001067	threonine	HMDB0000167	GCST90200684	GCST90200432	11:45663099-50986366	0.0472268618495862	0.0120623946053986	9.032388283475082e-05
MR-link 2	n-acetyl-aspartyl-glutamate (naag)	HMDB0001067	threonine	HMDB0000167	GCST90200684	GCST90200432	11:54602007-58367668	0.0158446746011802	0.0179779002152178	0.3781328582723485
MR-link 2	theobromine	HMDB0002825	3-(4-hydroxyphenyl)lactate	HMDB0000755	GCST90199644	GCST90200371	19:41121480-41621480	0.4025250647463982	0.1752888000596777	0.0216556724619834
MR-link 2	1-methylnicotinamide	HMDB0000699	kynurenate	HMDB0000715	GCST90200406	GCST90200454	6:160317928-160817928	0.0051479815159107	0.1380511890686613	0.9702534745593302
MR-link 2	glutamine	HMDB0000641	cytosine	HMDB0000630	bioa_006	GCST90200433	2:27200724-28253174	0.3654874747175047	0.2784925421614369	0.1893926391269985
MR-link 2	glutamine	HMDB0000641	cytosine	HMDB0000630	bioa_006	GCST90200433	2:191299636-192089976	0.4877308887695973	0.585077452791624	0.4044964788323959
MR-link 2	glutamine	HMDB0000641	cytosine	HMDB0000630	bioa_006	GCST90200433	6:20469561-20969561	0.2154447821628247	0.7927816142640064	0.7858080661701834
MR-link 2	glutamine	HMDB0000641	cytosine	HMDB0000630	bioa_006	GCST90200433	7:72732874-73232874	0.1438620066708526	0.4879047902927946	0.768103334368578
MR-link 2	glutamine	HMDB0000641	cytosine	HMDB0000630	bioa_006	GCST90200433	8:134082558-134582558	-1.201701557951672	0.9011142177694724	0.1823438484456597
MR-link 2	glutamine	HMDB0000641	cytosine	HMDB0000630	bioa_006	GCST90200433	9:4032942-4532942	0.5247906385464866	0.6627616878633834	0.4284632817626869
MR-link 2	glutamine	HMDB0000641	cytosine	HMDB0000630	bioa_006	GCST90200433	10:64798306-65565800	0.7917653797948478	0.6948688898555161	0.2545172973973086
MR-link 2	glutamine	HMDB0000641	cytosine	HMDB0000630	bioa_006	GCST90200433	10:99109412-99609412	-0.0066058079795748	0.319788980016558	0.9835194527727004
MR-link 2	glutamine	HMDB0000641	cytosine	HMDB0000630	bioa_006	GCST90200433	12:46679007-47711183	-0.2311028750185781	0.2657558540316517	0.384515778666648
MR-link 2	glutamine	HMDB0000641	cytosine	HMDB0000630	bioa_006	GCST90200433	12:56615040-57375879	0.0429687217004311	0.0981454262475296	0.6615264394239517
MR-link 2	glutamine	HMDB0000641	cytosine	HMDB0000630	bioa_006	GCST90200433	12:59344212-60165849	-0.7057325664072445	0.3684259255523544	0.0554243753357923
MR-link 2	glutamine	HMDB0000641	cytosine	HMDB0000630	bioa_006	GCST90200433	14:100594368-101094368	-0.3404255907652637	0.82593780656612	0.6802158846684656
MR-link 2	glutamine	HMDB0000641	cytosine	HMDB0000630	bioa_006	GCST90200433	15:58477325-58977325	-0.5298304028746466	0.735381421037497	0.471227168726986
MR-link 2	uridine	HMDB0000296	hippurate	HMDB0000714	GCST90200407	M15753	1:20666238-21166238	-0.1382039650457109	0.1225805105297677	0.2595503095222879
MR-link 2	uridine	HMDB0000296	hippurate	HMDB0000714	GCST90200407	M15753	7:47877194-48377194	0.0695232621495313	0.2236572012921881	0.7559166244784123
MR-link 2	uridine	HMDB0000296	hippurate	HMDB0000714	GCST90200407	M15753	22:50686035-51186035	0.1107716921140602	0.1804036623233708	0.5392012489385458
MR-link 2	aspartate	HMDB0000191	beta-alanine	HMDB0000056	GCST90200370	GCST90200361	3:56598999-57098999	0.090424406547889	0.1131800932914716	0.4243236521617476
MR-link 2	aspartate	HMDB0000191	beta-alanine	HMDB0000056	GCST90200370	GCST90200361	5:36388589-36888589	0.2352998917850275	0.3225172441166923	0.4656511961199443
MR-link 2	serine	HMDB0000187	arachidonate (20:4n6)	HMDB0001043	bioa_018	M01110	1:11610843-12110843	0.0477256324429848	0.3817652485731139	0.9005132307325009
MR-link 2	serine	HMDB0000187	arachidonate (20:4n6)	HMDB0001043	bioa_018	M01110	1:119427250-120522606	0.0417679054785914	0.0867898055664167	0.6303362775604455
MR-link 2	serine	HMDB0000187	arachidonate (20:4n6)	HMDB0001043	bioa_018	M01110	2:27480940-27980940	-0.0759489323810366	0.2188021645785533	0.7285069196633709
MR-link 2	serine	HMDB0000187	arachidonate (20:4n6)	HMDB0001043	bioa_018	M01110	2:211315692-212076215	0.1408719338382474	0.1170144094270244	0.2286338929453147
MR-link 2	serine	HMDB0000187	arachidonate (20:4n6)	HMDB0001043	bioa_018	M01110	3:125660381-126160381	0.5939290761411931	0.2628875828637552	0.0238677661796074
MR-link 2	serine	HMDB0000187	arachidonate (20:4n6)	HMDB0001043	bioa_018	M01110	7:55551853-56922308	0.1172230266065055	0.1145916552187844	0.3063253269772069
MR-link 2	serine	HMDB0000187	arachidonate (20:4n6)	HMDB0001043	bioa_018	M01110	8:126232621-126732621	-0.3665090781695602	0.3533272771788683	0.2995925140788423
MR-link 2	serine	HMDB0000187	arachidonate (20:4n6)	HMDB0001043	bioa_018	M01110	10:65065800-65565800	-0.7603442208112501	0.4411112377252744	0.0847616955069658
MR-link 2	inosine	HMDB0000195	isoleucine	HMDB0000172	M01123	GCST90200399	6:85876680-86677325	-0.029430710745501	0.0747732590891892	0.6938768160558086
MR-link 2	methionine	HMDB0000696	cortisol	HMDB0000063	bioa_013	M01712	5:89993899-90493899	0.064409568674097	0.2380912182340331	0.7867565742850936
MR-link 2	methionine	HMDB0000696	cortisol	HMDB0000063	bioa_013	M01712	10:81796208-82296208	0.0684909108515856	0.4503678657460981	0.8791256495025088
MR-link 2	methionine	HMDB0000696	cortisol	HMDB0000063	bioa_013	M01712	12:46900176-47464292	0.1327780622941492	0.2143545311146824	0.5356317861583261
MR-link 2	methionine	HMDB0000696	cortisol	HMDB0000063	bioa_013	M01712	12:56615040-57115040	0.345785505107657	0.3677831840892441	0.3471209005747819
MR-link 2	3-ureidopropionate	HMDB0000026	asparagine	HMDB0000168	GCST90200283	M34283	22:24662232-25162232	0.0981234871815734	0.1228933789781887	0.4246128494750458
MR-link 2	threonine	HMDB0000167	glycine	HMDB0000123	bioa_019	bioa_008	2:27191397-28253174	0.0811303386163453	0.044814051975526	0.0702373101949583
MR-link 2	threonine	HMDB0000167	glycine	HMDB0000123	bioa_019	bioa_008	6:126521687-127323798	0.339062572503866	0.1242407971073215	0.0063512072637306
MR-link 2	threonine	HMDB0000167	glycine	HMDB0000123	bioa_019	bioa_008	8:74631674-75131674	0.0599471900790245	0.0635732074703868	0.3456997671018038
MR-link 2	threonine	HMDB0000167	glycine	HMDB0000123	bioa_019	bioa_008	12:46636543-47464292	0.4390263439682384	0.0990431331749483	9.30696944009188e-06
MR-link 2	threonine	HMDB0000167	glycine	HMDB0000123	bioa_019	bioa_008	12:56615040-57115040	0.3679328643157607	0.1374760328706312	0.0074430677363286
MR-link 2	threonine	HMDB0000167	glycine	HMDB0000123	bioa_019	bioa_008	12:59727701-60227701	0.2282774503420243	0.0998488230658156	0.0222407623067815
MR-link 2	threonine	HMDB0000167	glycine	HMDB0000123	bioa_019	bioa_008	16:1654524-2154524	0.223370863735022	0.101860457825434	0.0283138307282599
MR-link 2	threonine	HMDB0000167	glycine	HMDB0000123	bioa_019	bioa_008	20:42792364-43292364	0.3208676174731447	0.1873666614407101	0.0868023930633736
MR-link 2	dimethylglycine	HMDB0000092	beta-citrylglutamate	HMDB0241915	GCST90200424	GCST90199911	5:78080227-78832833	0.0142595632385975	0.0402246517530696	0.7229656161565094
MR-link 2	dimethylglycine	HMDB0000092	beta-citrylglutamate	HMDB0241915	GCST90200424	GCST90199911	10:103976834-104737382	-0.036400135158476	0.1964487189954064	0.8530009741600985
MR-link 2	dimethylglycine	HMDB0000092	beta-citrylglutamate	HMDB0241915	GCST90200424	GCST90199911	15:76242337-76742337	0.1397036865458838	0.150895246309502	0.3545331605170947
MR-link 2	kynurenine	HMDB0000684	tyrosine	HMDB0000158	GCST90199636	M01299	8:39554593-40054593	0.1316128056475926	0.2585250664922128	0.6106883829850878
MR-link 2	kynurenine	HMDB0000684	tyrosine	HMDB0000158	GCST90199636	M01299	12:111809557-113090766	0.1955808303316095	0.17161436781029	0.2544308923792741
MR-link 2	kynurenine	HMDB0000684	tyrosine	HMDB0000158	GCST90199636	M01299	16:87568373-88128072	0.0689480248583197	0.1013786319563813	0.4964385385269034
MR-link 2	4-acetamidobutanoate	HMDB0003681	valine	HMDB0000883	GCST90200311	GCST90200442	8:18005709-18505709	-0.0282847289138123	0.0637423733782256	0.6572341097840239
MR-link 2	4-acetamidobutanoate	HMDB0003681	valine	HMDB0000883	GCST90200311	GCST90200442	22:50435332-50935332	-0.0138038071508882	0.2923699173175026	0.9623430679148224
MR-link 2	tryptophan	HMDB0000929	taurochenodeoxycholate	HMDB0000951	bioa_020	M18494	2:27480940-27980940	-0.6133930628868773	0.542914351066988	0.2585539647787751
MR-link 2	tryptophan	HMDB0000929	taurochenodeoxycholate	HMDB0000951	bioa_020	M18494	4:156560755-157060755	0.3935896451619188	0.2538753614307371	0.1210632222671716
MR-link 2	tryptophan	HMDB0000929	taurochenodeoxycholate	HMDB0000951	bioa_020	M18494	6:111336667-112095774	0.0716483344382755	0.2451040750913779	0.7700434931270558
MR-link 2	cytidine	HMDB0000089	3-methyl-2-oxobutyrate	HMDB0000019	GCST90200429	GCST90199677	15:85255020-85755020	0.0267250357560642	0.1194728699141435	0.822997553990962
MR-link 2	glutamine	HMDB0000641	betaine	HMDB0000043	M00053	GCST90200425	12:56615040-57115040	-0.1910407809150939	0.1313202441715389	0.1457328843054247
MR-link 2	3-(4-hydroxyphenyl)lactate	HMDB0000755	tyrosine	HMDB0000158	GCST90200371	bioa_021	6:111301079-111801079	1.2536654434969834	0.3108254603313479	5.498911352716556e-05
MR-link 2	3-(4-hydroxyphenyl)lactate	HMDB0000755	tyrosine	HMDB0000158	GCST90200371	bioa_021	17:79941425-80441425	-0.0344002784987822	0.0401868242184815	0.3919928661585402
MR-link 2	isoleucine	HMDB0000172	4-acetamidobutanoate	HMDB0003681	met-d-Ile	M01558	2:27480940-28253174	0.3828933369624226	0.3943197840744477	0.3315371318810792
MR-link 2	isoleucine	HMDB0000172	4-acetamidobutanoate	HMDB0003681	met-d-Ile	M01558	2:165251927-165751927	-0.1060596152895227	0.6452550725582938	0.8694410512293516
MR-link 2	isoleucine	HMDB0000172	4-acetamidobutanoate	HMDB0003681	met-d-Ile	M01558	4:88890833-89475171	0.1362195774610582	0.2141076454349439	0.5246330048533077
MR-link 2	isoleucine	HMDB0000172	4-acetamidobutanoate	HMDB0003681	met-d-Ile	M01558	8:76193463-76693463	0.0523896149594472	1.0078526753182124	0.9585434967082096
MR-link 2	isoleucine	HMDB0000172	4-acetamidobutanoate	HMDB0003681	met-d-Ile	M01558	12:56611458-57111458	0.074078225062546	0.7417111872576159	0.9204437566199828
MR-link 2	isoleucine	HMDB0000172	4-acetamidobutanoate	HMDB0003681	met-d-Ile	M01558	16:69865519-70914672	-0.2298158944749911	0.4119294100204417	0.5769118813900218
MR-link 2	isoleucine	HMDB0000172	4-acetamidobutanoate	HMDB0003681	met-d-Ile	M01558	19:49069664-49569664	0.9458247778439436	0.6733173743066453	0.1601034976156588
MR-link 2	2-aminobutyrate	HMDB0000452	acetone	HMDB0001659	M32348	met-d-Acetone	2:64958074-65458074	-0.0309370216592254	0.0323202827489139	0.3384655830394981
MR-link 2	2-aminobutyrate	HMDB0000452	acetone	HMDB0001659	M32348	met-d-Acetone	4:88993818-89493818	0.101626231916367	0.0528758116392112	0.0546083232517104
MR-link 2	eicosapentaenoate (epa; 20:5n3)	HMDB0001999	creatinine	HMDB0000562	M18467	bioa_026	11:61330635-61830635	0.0791359118497482	0.037714758317274	0.0358809126747712
MR-link 2	creatinine	HMDB0000562	allantoin	HMDB0000462	GCST90200366	GCST90200286	16:20142332-20642332	0.440360440304619	0.2003728419674813	0.0279701194841255
MR-link 2	glycine	HMDB0000123	hippurate	HMDB0000714	bioa_008	GCST90199624	1:75967169-76725029	-0.3374180181679784	0.4779133070781093	0.4801735332893407
MR-link 2	glycine	HMDB0000123	hippurate	HMDB0000714	bioa_008	GCST90199624	1:120004506-120504506	-0.4702536862005062	0.4393368035737026	0.2844520274218148
MR-link 2	glycine	HMDB0000123	hippurate	HMDB0000714	bioa_008	GCST90199624	2:165258389-165758389	0.2547727037681532	0.5485029719484303	0.6422986051175589
MR-link 2	glycine	HMDB0000123	hippurate	HMDB0000714	bioa_008	GCST90199624	2:210575251-212439946	0.0092696445489155	0.0367919814999932	0.8010817112855119
MR-link 2	glycine	HMDB0000123	hippurate	HMDB0000714	bioa_008	GCST90199624	3:125660381-126160381	-0.3086244051562275	0.240603798273851	0.1995944131595445
MR-link 2	glycine	HMDB0000123	hippurate	HMDB0000714	bioa_008	GCST90199624	5:89976061-90476061	0.8959722272751284	0.7159574545023751	0.2107768279253764
MR-link 2	glycine	HMDB0000123	hippurate	HMDB0000714	bioa_008	GCST90199624	5:131494202-131994202	-0.8235118118256419	0.4238231841898386	0.0520094977378344
MR-link 2	glycine	HMDB0000123	hippurate	HMDB0000714	bioa_008	GCST90199624	6:160525578-161025578	-0.3436315449855012	0.5757439034531988	0.5506089281959883
MR-link 2	glycine	HMDB0000123	hippurate	HMDB0000714	bioa_008	GCST90199624	7:55797215-56297215	-0.367224008163416	0.3829074158254049	0.3375379630958506
MR-link 2	glycine	HMDB0000123	hippurate	HMDB0000714	bioa_008	GCST90199624	8:8933358-9433358	-0.0487051344223497	0.2670866186939482	0.8553025105080256
MR-link 2	glycine	HMDB0000123	hippurate	HMDB0000714	bioa_008	GCST90199624	8:126232077-126732077	-0.1998781098592273	0.345629923669283	0.5630609596846368
MR-link 2	glycine	HMDB0000123	hippurate	HMDB0000714	bioa_008	GCST90199624	9:5720079-6894932	-0.0967655362506382	0.1827925707260903	0.5965464029186238
MR-link 2	glycine	HMDB0000123	hippurate	HMDB0000714	bioa_008	GCST90199624	10:64798306-65575478	-0.5539340829847095	0.4685492471857839	0.2371135152788124
MR-link 2	glycine	HMDB0000123	hippurate	HMDB0000714	bioa_008	GCST90199624	12:46859387-47359387	-0.1971533738639466	0.8176300034898282	0.809456019759616
MR-link 2	glycine	HMDB0000123	hippurate	HMDB0000714	bioa_008	GCST90199624	12:56611458-57111458	-0.7940368188338991	0.5507273741403403	0.1493597811519629
MR-link 2	glycine	HMDB0000123	hippurate	HMDB0000714	bioa_008	GCST90199624	15:58217095-58717095	-0.4447820832487132	0.5068161510093966	0.3801605838673884
MR-link 2	glycine	HMDB0000123	hippurate	HMDB0000714	bioa_008	GCST90199624	16:80861176-81361176	-0.1358294119948011	0.1885500131363825	0.4712853361086706
MR-link 2	glycine	HMDB0000123	hippurate	HMDB0000714	bioa_008	GCST90199624	17:45188952-45974996	-0.054931446364884	0.5688099968692782	0.9230658362572336
MR-link 2	glycine	HMDB0000123	hippurate	HMDB0000714	bioa_008	GCST90199624	19:17984588-18484588	1.1676979280105833	0.763585844779314	0.1262075830676592
MR-link 2	caffeine	HMDB0001847	valine	HMDB0000883	GCST90200436	GCST90200442	15:56384745-56884745	-0.683252920517053	0.2847845113095896	0.0164312651193122
MR-link 2	caffeine	HMDB0001847	valine	HMDB0000883	GCST90200436	GCST90200442	15:57044800-57544800	-0.8864260379578514	0.5742362201579956	0.122670487369049
MR-link 2	serine	HMDB0000187	taurine	HMDB0000251	bioa_018	bioa_034	1:11610843-12110843	-0.2024263313972146	0.2031856016176257	0.319122294038026
MR-link 2	serine	HMDB0000187	taurine	HMDB0000251	bioa_018	bioa_034	1:119427250-120522606	-0.1280767777462675	0.0541788052568175	0.0180805401088578
MR-link 2	serine	HMDB0000187	taurine	HMDB0000251	bioa_018	bioa_034	2:27480940-27980940	0.0162567102441225	0.1204802710058888	0.8926652033597798
MR-link 2	serine	HMDB0000187	taurine	HMDB0000251	bioa_018	bioa_034	2:211315692-212076215	-0.0645872631955091	0.074459800868855	0.3857167622936016
MR-link 2	serine	HMDB0000187	taurine	HMDB0000251	bioa_018	bioa_034	3:125660381-126160381	0.2622368412608569	0.1515103297142285	0.0834841887406053
MR-link 2	serine	HMDB0000187	taurine	HMDB0000251	bioa_018	bioa_034	7:55551853-56922308	-0.0104949590536437	0.064050096576726	0.8698449183801712
MR-link 2	serine	HMDB0000187	taurine	HMDB0000251	bioa_018	bioa_034	8:126232621-126732621	-0.5233913050074318	0.2504555466204638	0.0366396075342779
MR-link 2	serine	HMDB0000187	taurine	HMDB0000251	bioa_018	bioa_034	10:65065800-65565800	0.1146582055653324	0.2246511582330953	0.6097829353434344
MR-link 2	n-formylanthranilic acid	HMDB0004089	leucine	HMDB0000687	GCST90199960	met-d-Leu	2:143548189-144048189	-0.0044643967298766	0.0353365820826545	0.8994634004290372
MR-link 2	n-formylanthranilic acid	HMDB0004089	leucine	HMDB0000687	GCST90199960	met-d-Leu	17:75643177-76448530	-0.0094577266143949	0.0081137941845797	0.2437618447348453
MR-link 2	3-methyl-2-oxovalerate	HMDB0000491	bilirubin (z,z)	HMDB0000054	M15676	M27716	2:27480940-27980940	0.0390395131765654	0.1967333509334106	0.8427018301893532
MR-link 2	3-methyl-2-oxovalerate	HMDB0000491	bilirubin (z,z)	HMDB0000054	M15676	M27716	4:88976422-89476422	-0.2697739262255098	0.1436781872942771	0.0604323214606145
MR-link 2	serine	HMDB0000187	creatinine	HMDB0000562	GCST90200415	met-d-Creatinine	1:119778579-120514573	0.0203708613845186	0.0247262111992714	0.4100208338298797
MR-link 2	serine	HMDB0000187	creatinine	HMDB0000562	GCST90200415	met-d-Creatinine	2:211290507-212040821	0.2688192583408123	0.0462170257410972	6.0108653099878114e-09
MR-link 2	serine	HMDB0000187	creatinine	HMDB0000562	GCST90200415	met-d-Creatinine	7:55905219-56847625	0.0437737488028512	0.0290877583888114	0.1323534905125732
MR-link 2	acetone	HMDB0001659	thyroxine	HMDB0000248	met-d-Acetone	GCST90200293	1:120074995-120574995	-0.2471120704719645	0.7243081984158072	0.7329757701718538
MR-link 2	acetone	HMDB0001659	thyroxine	HMDB0000248	met-d-Acetone	GCST90200293	5:41206969-43455198	-0.0582001649240965	0.2554727637922774	0.8197911689226659
MR-link 2	acetone	HMDB0001659	thyroxine	HMDB0000248	met-d-Acetone	GCST90200293	6:166522838-167022838	-0.8258851681029804	1.355827894646534	0.5424335212006535
MR-link 2	acetone	HMDB0001659	thyroxine	HMDB0000248	met-d-Acetone	GCST90200293	8:126241733-126741733	1.2824718639198025	0.6196529491704693	0.0384840527233544
MR-link 2	acetone	HMDB0001659	thyroxine	HMDB0000248	met-d-Acetone	GCST90200293	10:135065795-135607239	-0.3115580441252304	0.3654863281045757	0.393965557375588
MR-link 2	acetone	HMDB0001659	thyroxine	HMDB0000248	met-d-Acetone	GCST90200293	11:116461180-116961180	-0.0115240287198629	0.779272014998828	0.9882011553220532
MR-link 2	acetone	HMDB0001659	thyroxine	HMDB0000248	met-d-Acetone	GCST90200293	12:122365033-122865033	0.0671802049678042	0.6451496655989729	0.9170652362078888
MR-link 2	acetone	HMDB0001659	thyroxine	HMDB0000248	met-d-Acetone	GCST90200293	12:123068455-124007504	0.4627579372800605	0.6711718706201031	0.4905227959212885
MR-link 2	acetone	HMDB0001659	thyroxine	HMDB0000248	met-d-Acetone	GCST90200293	13:42058883-42558883	-0.3599068817427362	0.913900390029872	0.6937182757397375
MR-link 2	acetone	HMDB0001659	thyroxine	HMDB0000248	met-d-Acetone	GCST90200293	17:6935779-7435779	-0.2390194609352719	0.4723067609666901	0.6128087310365572
MR-link 2	acetone	HMDB0001659	thyroxine	HMDB0000248	met-d-Acetone	GCST90200293	19:45929043-46429043	0.2448676252208402	0.756953610228696	0.7463234775328237
MR-link 2	4-hydroxyphenylpyruvate	HMDB0000707	acetate	HMDB0000042	GCST90200300	met-d-Acetate	11:63046797-63546797	-0.1211311903830311	0.1868700571261287	0.5168486135842361
MR-link 2	4-hydroxyphenylpyruvate	HMDB0000707	acetate	HMDB0000042	GCST90200300	met-d-Acetate	12:122051275-122551275	0.0481011201019549	0.0754570195143794	0.5238227676261182
MR-link 2	cystine	HMDB0000192	orotate	HMDB0000226	M31454	GCST90200392	22:24745202-25245202	0.0152306085742288	0.0666053203445364	0.8191257639784844
MR-link 2	creatinine	HMDB0000562	arachidonate (20:4n6)	HMDB0001043	bioa_026	GCST90200358	1:109627506-110127506	-0.357292126276424	0.4876569809530319	0.4637591176090617
MR-link 2	creatinine	HMDB0000562	arachidonate (20:4n6)	HMDB0001043	bioa_026	GCST90200358	2:73467567-73967567	-0.3763517401666241	0.6278055291813802	0.548858278374577
MR-link 2	creatinine	HMDB0000562	arachidonate (20:4n6)	HMDB0001043	bioa_026	GCST90200358	2:121056440-121556440	0.6003997751655095	1.1038037316479663	0.5864847737089426
MR-link 2	creatinine	HMDB0000562	arachidonate (20:4n6)	HMDB0001043	bioa_026	GCST90200358	2:211315692-211815692	0.4100623468520579	0.4472189495508697	0.3591864990800326
MR-link 2	creatinine	HMDB0000562	arachidonate (20:4n6)	HMDB0001043	bioa_026	GCST90200358	2:217404869-217904869	-0.4284464599802664	0.5606017854148718	0.4447113188609751
MR-link 2	creatinine	HMDB0000562	arachidonate (20:4n6)	HMDB0001043	bioa_026	GCST90200358	4:77118847-77618847	0.1611363698040999	0.3540872615467453	0.6490550609526781
MR-link 2	creatinine	HMDB0000562	arachidonate (20:4n6)	HMDB0001043	bioa_026	GCST90200358	5:39171736-39671736	-0.3580845491248748	0.6058891528943235	0.5545159314207102
MR-link 2	creatinine	HMDB0000562	arachidonate (20:4n6)	HMDB0001043	bioa_026	GCST90200358	5:67795622-68295622	-0.978396924801462	0.5204499903658873	0.0601209253470484
MR-link 2	creatinine	HMDB0000562	arachidonate (20:4n6)	HMDB0001043	bioa_026	GCST90200358	5:176567143-177067143	0.3121795960757129	0.371707232007044	0.4009905680663498
MR-link 2	creatinine	HMDB0000562	arachidonate (20:4n6)	HMDB0001043	bioa_026	GCST90200358	6:43564625-44064625	-0.7896315675605642	0.6827089165158421	0.2474295748844875
MR-link 2	creatinine	HMDB0000562	arachidonate (20:4n6)	HMDB0001043	bioa_026	GCST90200358	6:160442375-160942375	-0.0489709391128028	0.3960912600000528	0.9016038869058524
MR-link 2	creatinine	HMDB0000562	arachidonate (20:4n6)	HMDB0001043	bioa_026	GCST90200358	7:77297198-77797198	0.4996226267618619	0.5858196784275201	0.3937365144895431
MR-link 2	creatinine	HMDB0000562	arachidonate (20:4n6)	HMDB0001043	bioa_026	GCST90200358	7:151157801-151657801	0.7871788160509257	0.6382504958563672	0.2174495540104961
MR-link 2	creatinine	HMDB0000562	arachidonate (20:4n6)	HMDB0001043	bioa_026	GCST90200358	8:23501151-24001151	0.3511264140852959	0.6104638475036023	0.5651697688117692
MR-link 2	creatinine	HMDB0000562	arachidonate (20:4n6)	HMDB0001043	bioa_026	GCST90200358	11:30518678-31018678	-0.3256580174677962	0.619266185234392	0.5989734753158347
MR-link 2	creatinine	HMDB0000562	arachidonate (20:4n6)	HMDB0001043	bioa_026	GCST90200358	15:45399813-46200138	-0.4160406810175037	0.3570819974589141	0.2439734778359651
MR-link 2	creatinine	HMDB0000562	arachidonate (20:4n6)	HMDB0001043	bioa_026	GCST90200358	15:75279182-75779182	0.1885021594891218	0.6572651260455957	0.7742671856292198
MR-link 2	creatinine	HMDB0000562	arachidonate (20:4n6)	HMDB0001043	bioa_026	GCST90200358	15:75910951-76410951	-0.3087714872547222	0.5283096925215206	0.55891646565036
MR-link 2	creatinine	HMDB0000562	arachidonate (20:4n6)	HMDB0001043	bioa_026	GCST90200358	16:20117645-20617645	-0.6466393689301148	0.4844551918397669	0.1819495316560356
MR-link 2	creatinine	HMDB0000562	arachidonate (20:4n6)	HMDB0001043	bioa_026	GCST90200358	17:37370347-37870347	0.3189321617443212	0.460198968969098	0.4882900836056617
MR-link 2	creatinine	HMDB0000562	arachidonate (20:4n6)	HMDB0001043	bioa_026	GCST90200358	17:58724447-59700441	0.1620508067366081	0.5854997244107341	0.7819540321218249
MR-link 2	creatinine	HMDB0000562	arachidonate (20:4n6)	HMDB0001043	bioa_026	GCST90200358	19:33119611-33619611	0.5544613559218805	0.4493299769585437	0.2172127197196268
MR-link 2	creatinine	HMDB0000562	arachidonate (20:4n6)	HMDB0001043	bioa_026	GCST90200358	22:40650077-41150077	0.0894925319043253	0.7602834679523083	0.9062978964908232
MR-link 2	sphinganine-1-phosphate	HMDB0001383	4-methyl-2-oxopentanoate	HMDB0000695	GCST90199845	GCST90199655	3:56698451-57198451	0.0		1.0
MR-link 2	sphinganine-1-phosphate	HMDB0001383	4-methyl-2-oxopentanoate	HMDB0000695	GCST90199845	GCST90199655	17:74160792-74669333	-0.0604587091035345	0.1911124585354292	0.7517357405259603
MR-link 2	sphingosine	HMDB0000252	n-stearoyl-sphingosine (d18:1/18:0)*	HMDB0004950	GCST90200385	GCST90200341	3:56598999-57098999	0.253594888975822	0.1362365609433446	0.0626834075834087
MR-link 2	glutamine	HMDB0000641	dihydroorotate	HMDB03349	bioa_006	GCST90200444	2:27200724-28253174	0.3321283228211701	0.3451499586882896	0.335912725668169
MR-link 2	glutamine	HMDB0000641	dihydroorotate	HMDB03349	bioa_006	GCST90200444	2:191299636-192089976	-0.4826392320426103	0.510998577696972	0.3449131269174316
MR-link 2	glutamine	HMDB0000641	dihydroorotate	HMDB03349	bioa_006	GCST90200444	6:20469561-20969561	-0.1780411204129702	0.6771415657588153	0.7926042045148651
MR-link 2	glutamine	HMDB0000641	dihydroorotate	HMDB03349	bioa_006	GCST90200444	7:72732874-73232874	-0.3467225283859697	0.4433051722106279	0.4341378408422641
MR-link 2	glutamine	HMDB0000641	dihydroorotate	HMDB03349	bioa_006	GCST90200444	8:134082558-134582558	1.6703352751908698	0.7435230944959942	0.0246710836824961
MR-link 2	glutamine	HMDB0000641	dihydroorotate	HMDB03349	bioa_006	GCST90200444	9:4032942-4532942	-0.0040616528328237	0.6377694601358661	0.994918683971232
MR-link 2	glutamine	HMDB0000641	dihydroorotate	HMDB03349	bioa_006	GCST90200444	10:64798306-65565800	-1.4223284336685649	0.8208689972984551	0.0831471150123866
MR-link 2	glutamine	HMDB0000641	dihydroorotate	HMDB03349	bioa_006	GCST90200444	10:99109412-99609412	-0.3806285511273181	0.262272021071077	0.1467035930117191
MR-link 2	glutamine	HMDB0000641	dihydroorotate	HMDB03349	bioa_006	GCST90200444	12:46679007-47711183	-0.0858286694855647	0.3013326905138611	0.7757741856303062
MR-link 2	glutamine	HMDB0000641	dihydroorotate	HMDB03349	bioa_006	GCST90200444	12:56615040-57375879	-0.0351932520609741	0.0906408556818765	0.6978151987505594
MR-link 2	glutamine	HMDB0000641	dihydroorotate	HMDB03349	bioa_006	GCST90200444	12:59344212-60165849	-0.1425712313372882	0.3487116588276342	0.6826487557041138
MR-link 2	glutamine	HMDB0000641	dihydroorotate	HMDB03349	bioa_006	GCST90200444	14:100594368-101094368	0.2553704180144354	0.8481095174915672	0.76333406720379
MR-link 2	glutamine	HMDB0000641	dihydroorotate	HMDB03349	bioa_006	GCST90200444	15:58477325-58977325	0.6689957534228448	0.6864865477288912	0.3297977753700686
MR-link 2	alpha-ketoglutaramate*	HMDB0001552	arachidonate (20:4n6)	HMDB0001043	GCST90199885	M01110	3:99879368-100379368	-0.0336588814993588	0.0802444149991324	0.6748839960975561
MR-link 2	betaine	HMDB0000043	paraxanthine	HMDB0001860	M03141	GCST90199654	2:211337631-211837631	-0.0175972844888398	0.1171158808995608	0.8805631799893529
MR-link 2	betaine	HMDB0000043	paraxanthine	HMDB0001860	M03141	GCST90199654	5:78095798-78666416	-0.061305938147605	0.0837864037181095	0.4643558748041468
MR-link 2	betaine	HMDB0000043	paraxanthine	HMDB0001860	M03141	GCST90199654	12:30349-530349	-0.1759819609960672	0.1672985551499075	0.2928437566097364
MR-link 2	5,6-dihydrothymine	HMDB0000079	serine	HMDB0000187	GCST90200339	M32315	22:50721854-51221854	0.2902273821358304	0.1920874762948044	0.1308107282738966
MR-link 2	orotate	HMDB0000226	histidine	HMDB0000177	GCST90200392	met-d-His	3:123305909-124961335	0.000582600088617	0.0108555254310937	0.9571992563417012
MR-link 2	orotate	HMDB0000226	histidine	HMDB0000177	GCST90200392	met-d-His	7:32831514-33590783	-0.0190965944880257	0.0161270238868485	0.2363591105121302
MR-link 2	beta-alanine	HMDB0000056	2-oxoarginine*	HMDB0004225	GCST90200361	GCST90199903	3:30500404-31000404	0.1958243702128306	0.1058862099139306	0.0644022372480356
MR-link 2	threonine	HMDB0000167	phenylalanine	HMDB0000159	bioa_019	bioa_016	2:27191397-28253174	0.147212122918353	0.0493975797461731	0.002881086822061
MR-link 2	threonine	HMDB0000167	phenylalanine	HMDB0000159	bioa_019	bioa_016	6:126521687-127323798	-0.0354784090719696	0.1151299351910329	0.7579607975650862
MR-link 2	threonine	HMDB0000167	phenylalanine	HMDB0000159	bioa_019	bioa_016	8:74631674-75131674	0.0653272271674926	0.0751481481277172	0.3846762083839815
MR-link 2	threonine	HMDB0000167	phenylalanine	HMDB0000159	bioa_019	bioa_016	12:46636543-47464292	0.1141227434062667	0.0599536510271832	0.0569732274685824
MR-link 2	threonine	HMDB0000167	phenylalanine	HMDB0000159	bioa_019	bioa_016	12:56615040-57115040	0.2074100972976489	0.1099806399655677	0.059311362517937
MR-link 2	threonine	HMDB0000167	phenylalanine	HMDB0000159	bioa_019	bioa_016	12:59727701-60227701	0.1737480966969135	0.1284692887839296	0.1762318836648999
MR-link 2	threonine	HMDB0000167	phenylalanine	HMDB0000159	bioa_019	bioa_016	16:1654524-2154524	-0.0409566323849754	0.0737774564502592	0.5788006178440137
MR-link 2	threonine	HMDB0000167	phenylalanine	HMDB0000159	bioa_019	bioa_016	20:42792364-43292364	0.0294316345359457	0.1655850546368286	0.8589245758227712
MR-link 2	alpha-ketoglutaramate*	HMDB0001552	3-ureidopropionate	HMDB0000026	GCST90199885	GCST90200283	3:99879368-100379368	0.1118535157642122	0.100719164771164	0.2667627476448081
MR-link 2	dehydroepiandrosterone sulfate (dhea-s)	HMDB0001032	glutamate	HMDB0000148	M32425	GCST90200412	7:98868801-99739571	0.0341175397264441	0.1126757926786018	0.7620469525461502
MR-link 2	dehydroepiandrosterone sulfate (dhea-s)	HMDB0001032	glutamate	HMDB0000148	M32425	GCST90200412	19:48115523-48615523	0.2938180669319406	0.1603275394305027	0.0668603904847459
MR-link 2	5-acetylamino-6-formylamino-3-methyluracil	HMDB0011105	n1-methyl-2-pyridone-5-carboxamide	HMDB0004193	GCST90200680	GCST90199778	8:17743764-18765840	-0.0458880653650622	0.0214916439726808	0.0327480690647022
MR-link 2	betaine	HMDB0000043	phenylalanine	HMDB0000159	GCST90200425	M00064	2:211290507-211790507	0.1736028508674092	0.1416160473535735	0.2202476346699359
MR-link 2	betaine	HMDB0000043	phenylalanine	HMDB0000159	GCST90200425	M00064	5:78081434-78907016	-0.0032941050067702	0.0596243853336768	0.9559411966024384
MR-link 2	betaine	HMDB0000043	phenylalanine	HMDB0000159	GCST90200425	M00064	6:160264283-160825366	0.1053351095359828	0.1072251361815101	0.3259159812772665
MR-link 2	betaine	HMDB0000043	phenylalanine	HMDB0000159	GCST90200425	M00064	12:68601-568601	0.0027977070087161	0.1048849690789416	0.9787197101111932
MR-link 2	kynurenine	HMDB0000684	spermidine	HMDB0001257	GCST90199636	bioa_033	1:241463402-241963402	0.0551185949187088	0.1599548337839202	0.7304037587522755
MR-link 2	kynurenine	HMDB0000684	spermidine	HMDB0001257	GCST90199636	bioa_033	8:39554593-40054593	-0.0501333288105832	0.1152033862265043	0.6634373277339927
MR-link 2	kynurenine	HMDB0000684	spermidine	HMDB0001257	GCST90199636	bioa_033	12:111809557-113090766	0.1825380435308506	0.1725613451309624	0.2901396231385796
MR-link 2	kynurenine	HMDB0000684	spermidine	HMDB0001257	GCST90199636	bioa_033	16:87568373-88128072	-0.0347314893237611	0.0475701310269302	0.4653221660298986
MR-link 2	isoleucine	HMDB0000172	acetone	HMDB0001659	met-d-Ile	met-d-Acetone	2:27480940-28253174	0.0070298519040493	0.1429982841007492	0.9607914745569058
MR-link 2	isoleucine	HMDB0000172	acetone	HMDB0001659	met-d-Ile	met-d-Acetone	2:64975088-65475088	-0.3742362971640103	0.3660644617125927	0.3066278202133643
MR-link 2	isoleucine	HMDB0000172	acetone	HMDB0001659	met-d-Ile	met-d-Acetone	2:165251927-165751927	-0.4165421874555096	0.1974910562834618	0.0349299207853177
MR-link 2	isoleucine	HMDB0000172	acetone	HMDB0001659	met-d-Ile	met-d-Acetone	4:88890833-89475171	-0.0570930949421745	0.0473079001116008	0.2274935339023093
MR-link 2	isoleucine	HMDB0000172	acetone	HMDB0001659	met-d-Ile	met-d-Acetone	8:76193463-76693463	0.0836242811743542	0.2833581637281039	0.7679032366943777
MR-link 2	isoleucine	HMDB0000172	acetone	HMDB0001659	met-d-Ile	met-d-Acetone	12:56611458-57111458	0.0225137515596027	0.1093405848593707	0.8368652737734765
MR-link 2	isoleucine	HMDB0000172	acetone	HMDB0001659	met-d-Ile	met-d-Acetone	16:69331471-69831471	0.3281574866784673	0.2018321752009007	0.1039724555061756
MR-link 2	isoleucine	HMDB0000172	acetone	HMDB0001659	met-d-Ile	met-d-Acetone	16:69865519-70914672	-0.0007028481151729	0.0994022517096552	0.9943584076091164
MR-link 2	isoleucine	HMDB0000172	acetone	HMDB0001659	met-d-Ile	met-d-Acetone	17:6935779-7435779	1.0342336553479958	0.1862241920153206	2.7968222862323984e-08
MR-link 2	isoleucine	HMDB0000172	acetone	HMDB0001659	met-d-Ile	met-d-Acetone	19:49069664-49569664	0.2137448777784543	0.0977178032398378	0.0287156091012521
MR-link 2	tyrosine	HMDB0000158	valine	HMDB0000883	M01299	M01649	1:154514715-155014715	0.577649705520072	0.1896338613898553	0.0023180632038842
MR-link 2	tyrosine	HMDB0000158	valine	HMDB0000883	M01299	M01649	6:111242119-112061922	0.0566335983072579	0.1417335387762349	0.6894673923686163
MR-link 2	tyrosine	HMDB0000158	valine	HMDB0000883	M01299	M01649	16:71357384-72149586	0.0876060768072371	0.1315922506001859	0.505578021082357
MR-link 2	alanine	HMDB0000161	caffeine	HMDB0001847	met-d-Ala	GCST90200436	1:206970800-207470800	-0.151124720379181	0.457902114361448	0.741371872598158
MR-link 2	alanine	HMDB0000161	caffeine	HMDB0001847	met-d-Ala	GCST90200436	2:27480940-28253616	0.4090365428459954	0.3752888045477072	0.2757463091618397
MR-link 2	alanine	HMDB0000161	caffeine	HMDB0001847	met-d-Ala	GCST90200436	2:64970910-65916674	0.1458382182512304	0.3327949964077239	0.6612250804368085
MR-link 2	alanine	HMDB0000161	caffeine	HMDB0001847	met-d-Ala	GCST90200436	2:211290507-211790507	-0.129042276372121	0.9874831779798756	0.8960300768851573
MR-link 2	alanine	HMDB0000161	caffeine	HMDB0001847	met-d-Ala	GCST90200436	3:122879946-123379946	-0.194982134942856	0.5878850230349074	0.7401406278541193
MR-link 2	alanine	HMDB0000161	caffeine	HMDB0001847	met-d-Ala	GCST90200436	3:159754026-160551365	0.0434039145722795	0.4665535924633477	0.9258789892316548
MR-link 2	alanine	HMDB0000161	caffeine	HMDB0001847	met-d-Ala	GCST90200436	4:88958565-89458565	-0.7668491218501862	0.5702459979301115	0.1786998546725942
MR-link 2	alanine	HMDB0000161	caffeine	HMDB0001847	met-d-Ala	GCST90200436	5:35692098-36469710	0.3808683176260661	0.5983953490667491	0.52446182047446
MR-link 2	alanine	HMDB0000161	caffeine	HMDB0001847	met-d-Ala	GCST90200436	6:20453952-20953952	-0.6508282887818291	0.5286358875674431	0.2182680300023197
MR-link 2	alanine	HMDB0000161	caffeine	HMDB0001847	met-d-Ala	GCST90200436	7:94972201-95472201	-1.5363283489430968	0.6393169519207789	0.0162577299449271
MR-link 2	alanine	HMDB0000161	caffeine	HMDB0001847	met-d-Ala	GCST90200436	8:17128898-17669461	0.2148262050991576	0.6237569117595648	0.730540275443438
MR-link 2	alanine	HMDB0000161	caffeine	HMDB0001847	met-d-Ala	GCST90200436	8:49725746-50225746	-0.130509082216824	0.65988161994596	0.8432199273251997
MR-link 2	alanine	HMDB0000161	caffeine	HMDB0001847	met-d-Ala	GCST90200436	8:117935733-118435733	0.3831139661775854	0.7216043815283657	0.5954744406231082
MR-link 2	alanine	HMDB0000161	caffeine	HMDB0001847	met-d-Ala	GCST90200436	8:145497920-145997920	0.0740813002864839	0.5144844177575938	0.8855073087200603
MR-link 2	alanine	HMDB0000161	caffeine	HMDB0001847	met-d-Ala	GCST90200436	9:4033137-4533137	0.5634593997205697	0.6796972346766061	0.4071124059337909
MR-link 2	alanine	HMDB0000161	caffeine	HMDB0001847	met-d-Ala	GCST90200436	11:8005408-8505408	-0.2084660489520962	0.5117058303904194	0.6837183978454076
MR-link 2	alanine	HMDB0000161	caffeine	HMDB0001847	met-d-Ala	GCST90200436	12:4040249-4540249	-0.4336804008413046	0.8627918321814704	0.6152119286796072
MR-link 2	alanine	HMDB0000161	caffeine	HMDB0001847	met-d-Ala	GCST90200436	12:45894827-46394827	0.4971447003437683	0.8989349132055748	0.5802377448996547
MR-link 2	alanine	HMDB0000161	caffeine	HMDB0001847	met-d-Ala	GCST90200436	12:46544011-47796599	0.1423074373049539	0.2662991596740039	0.593072179372583
MR-link 2	alanine	HMDB0000161	caffeine	HMDB0001847	met-d-Ala	GCST90200436	12:56109642-56609642	0.7149412343251795	0.6437117047234193	0.2667171391672123
MR-link 2	alanine	HMDB0000161	caffeine	HMDB0001847	met-d-Ala	GCST90200436	12:56610577-57110577	0.3729473189528351	0.2592453217356764	0.1502671679415003
MR-link 2	alanine	HMDB0000161	caffeine	HMDB0001847	met-d-Ala	GCST90200436	12:59740767-60240767	-0.4898281084589768	0.3954763735646417	0.2155020325949308
MR-link 2	alanine	HMDB0000161	caffeine	HMDB0001847	met-d-Ala	GCST90200436	12:122367989-122867989	0.2102574337274959	0.5931887003840908	0.7229995229757415
MR-link 2	alanine	HMDB0000161	caffeine	HMDB0001847	met-d-Ala	GCST90200436	12:132815816-133315816	0.0562909824028411	0.9761297746018992	0.9540134666403972
MR-link 2	alanine	HMDB0000161	caffeine	HMDB0001847	met-d-Ala	GCST90200436	16:69383883-70933639	0.0692357348204297	0.2108998938363155	0.7426945242011438
MR-link 2	alanine	HMDB0000161	caffeine	HMDB0001847	met-d-Ala	GCST90200436	16:70994871-71494871	0.2174681386744364	0.4972548149195564	0.6618666600643698
MR-link 2	alanine	HMDB0000161	caffeine	HMDB0001847	met-d-Ala	GCST90200436	17:79391534-79891534	0.9526397164591314	0.5118069919021029	0.0626981383612931
MR-link 2	alanine	HMDB0000161	caffeine	HMDB0001847	met-d-Ala	GCST90200436	21:32796216-33296216	-0.7381649542125939	1.3968784702558965	0.5971947283237309
MR-link 2	alanine	HMDB0000161	caffeine	HMDB0001847	met-d-Ala	GCST90200436	22:18934095-19434095	-0.0509965102492613	0.7371962242935158	0.9448492844426128
MR-link 2	dimethylglycine	HMDB0000092	serine	HMDB0000187	GCST90200424	bioa_018	5:78080227-78832833	-0.0249792099369491	0.0221133892304568	0.2586462319782248
MR-link 2	dimethylglycine	HMDB0000092	serine	HMDB0000187	GCST90200424	bioa_018	10:103976834-104737382	0.2199455782972162	0.1219964823773025	0.0714063413784057
MR-link 2	dimethylglycine	HMDB0000092	serine	HMDB0000187	GCST90200424	bioa_018	15:76242337-76742337	0.065344002959557	0.0743520442008034	0.3794847348894381
MR-link 2	histidine	HMDB0000177	sphinganine-1-phosphate	HMDB0001383	met-d-His	GCST90199845	1:168963261-169463261	-1.0525597822813082	0.809077177815495	0.1932794505820222
MR-link 2	histidine	HMDB0000177	sphinganine-1-phosphate	HMDB0001383	met-d-His	GCST90199845	2:27491237-27991237	-0.5371261291545713	0.7189068682619053	0.4549773347818295
MR-link 2	histidine	HMDB0000177	sphinganine-1-phosphate	HMDB0001383	met-d-His	GCST90199845	2:211290507-212074453	-0.3446206891109342	0.2715589791800085	0.2044248514610945
MR-link 2	histidine	HMDB0000177	sphinganine-1-phosphate	HMDB0001383	met-d-His	GCST90199845	3:148408762-149190142	0.2942732913159939	0.2912675079367153	0.3123421621153865
MR-link 2	histidine	HMDB0000177	sphinganine-1-phosphate	HMDB0001383	met-d-His	GCST90199845	6:134622121-135122121	-0.2366575914031968	0.5612320151495398	0.6732621487271682
MR-link 2	histidine	HMDB0000177	sphinganine-1-phosphate	HMDB0001383	met-d-His	GCST90199845	11:8005408-8505408	-0.0305010973339161	1.7601234071334435	0.9861741872178929
MR-link 2	histidine	HMDB0000177	sphinganine-1-phosphate	HMDB0001383	met-d-His	GCST90199845	12:46932531-47432531	-0.4015086191293053	0.7914233286323221	0.6119269959952037
MR-link 2	histidine	HMDB0000177	sphinganine-1-phosphate	HMDB0001383	met-d-His	GCST90199845	12:56610020-57110020	0.536224627350828	0.38116085588292	0.1594808388730944
MR-link 2	histidine	HMDB0000177	sphinganine-1-phosphate	HMDB0001383	met-d-His	GCST90199845	12:95659569-96755187	-0.0647633970963013	0.10423187011423	0.5343761493318727
MR-link 2	histidine	HMDB0000177	sphinganine-1-phosphate	HMDB0001383	met-d-His	GCST90199845	14:21241151-21765620	-0.0823871512276095	0.2554576616035902	0.7470678434536009
MR-link 2	histidine	HMDB0000177	sphinganine-1-phosphate	HMDB0001383	met-d-His	GCST90199845	14:24625832-25125832	-1.3649973579825634	1.154348600637135	0.2370141888776882
MR-link 2	histidine	HMDB0000177	sphinganine-1-phosphate	HMDB0001383	met-d-His	GCST90199845	14:94599201-95099201	-0.3064440833441065	0.6618143470242481	0.6433383297288708
MR-link 2	histidine	HMDB0000177	sphinganine-1-phosphate	HMDB0001383	met-d-His	GCST90199845	15:43028726-45092210	-1.0478786173947554	0.5493281054813227	0.0564475684289519
MR-link 2	histidine	HMDB0000177	sphinganine-1-phosphate	HMDB0001383	met-d-His	GCST90199845	20:38915692-39415692	-1.1480176670064743	0.6952330717227421	0.0986834103770664
MR-link 2	bilirubin (z,z)	HMDB0000054	1-stearoyl-2-oleoyl-gps (18:0/18:1)	HMDB0010163	GCST90200704	GCST90199652	2:233988949-235124783	-0.0015245286755227	0.0214653201012521	0.9433795524703896
MR-link 2	bilirubin (z,z)	HMDB0000054	1-stearoyl-2-oleoyl-gps (18:0/18:1)	HMDB0010163	GCST90200704	GCST90199652	12:21093886-21593886	0.0291516119141997	0.1246136216566852	0.8150346663193925
MR-link 2	creatinine	HMDB0000562	n-formylanthranilic acid	HMDB0004089	GCST90200366	GCST90199960	16:20142332-20642332	0.3464493538383809	0.2667335087743989	0.193992148194279
MR-link 2	acetoacetate	HMDB0000060	cholesterol	HMDB0000067	met-d-Acetoacetate	GCST90200368	5:41395751-42449922	0.0570725737996703	0.671752518499649	0.9322926231909856
MR-link 2	acetoacetate	HMDB0000060	cholesterol	HMDB0000067	met-d-Acetoacetate	GCST90200368	6:166525103-167025103	-0.2410282285872846	0.7785695648549388	0.7568816736303821
MR-link 2	acetoacetate	HMDB0000060	cholesterol	HMDB0000067	met-d-Acetoacetate	GCST90200368	10:113686244-114186244	-0.3605829270318482	0.644677354312007	0.5759412427950261
MR-link 2	acetoacetate	HMDB0000060	cholesterol	HMDB0000067	met-d-Acetoacetate	GCST90200368	11:116373213-116873213	0.7117195646650577	0.3965433928313371	0.072684170825814
MR-link 2	acetoacetate	HMDB0000060	cholesterol	HMDB0000067	met-d-Acetoacetate	GCST90200368	12:122333527-122833527	0.2646083848612277	0.5859509636418482	0.6515658642917415
MR-link 2	phenylalanine	HMDB0000159	n-acetylornithine	HMDB0003357	met-d-Phe	bioa_023	6:17868392-18368392	-0.0719887844141848	0.4637956732704126	0.8766505672245082
MR-link 2	phenylalanine	HMDB0000159	n-acetylornithine	HMDB0003357	met-d-Phe	bioa_023	11:57019429-57519429	-0.2482000888627953	0.1843842570254772	0.1782694983359093
MR-link 2	phenylalanine	HMDB0000159	n-acetylornithine	HMDB0003357	met-d-Phe	bioa_023	12:56671418-57171418	-0.008348732635533	0.3971083501291971	0.98322665795361
MR-link 2	phenylalanine	HMDB0000159	n-acetylornithine	HMDB0003357	met-d-Phe	bioa_023	12:102890425-104124563	0.1181446327946569	0.0569731798593391	0.0381082419301664
MR-link 2	phenylalanine	HMDB0000159	n-acetylornithine	HMDB0003357	met-d-Phe	bioa_023	14:55161744-55661744	-0.0883725091559838	0.16909295236478	0.6012339844673176
MR-link 2	phenylalanine	HMDB0000159	n-acetylornithine	HMDB0003357	met-d-Phe	bioa_023	16:16004626-16504626	0.4563975412393475	0.3332048097482923	0.1707740894598581
MR-link 2	trans-urocanate	HMDB0000301	phenylalanine	HMDB0000159	GCST90200416	met-d-Phe	8:17963874-18463874	-0.0451004221226525	0.0720186065238661	0.53116217878169
MR-link 2	trans-urocanate	HMDB0000301	phenylalanine	HMDB0000159	GCST90200416	met-d-Phe	12:96124750-96624750	0.0013682034631901	0.0157687488169737	0.9308568985797764
MR-link 2	trans-urocanate	HMDB0000301	phenylalanine	HMDB0000159	GCST90200416	met-d-Phe	19:51269710-51769710	0.0762553721491681	0.0845558446634021	0.3671448260450672
MR-link 2	dihydroorotate	HMDB03349	inositol 1-phosphate (i1p)	HMDB0000213	GCST90200444	M01481	5:53379047-53879047	-0.0080086893505281	0.3425949937990638	0.9813499094724434
MR-link 2	dihydroorotate	HMDB03349	inositol 1-phosphate (i1p)	HMDB0000213	GCST90200444	M01481	10:104381189-105206827	0.1252718219459729	0.3145035648072367	0.6903972209324067
MR-link 2	dihydroorotate	HMDB03349	inositol 1-phosphate (i1p)	HMDB0000213	GCST90200444	M01481	10:125910495-126410495	0.1770812614352722	0.3310176533551002	0.5926773969355237
MR-link 2	dihydroorotate	HMDB03349	inositol 1-phosphate (i1p)	HMDB0000213	GCST90200444	M01481	11:122683181-123183181	-0.2423510989217355	0.4131650078677203	0.5574910721618168
MR-link 2	dihydroorotate	HMDB03349	inositol 1-phosphate (i1p)	HMDB0000213	GCST90200444	M01481	15:77921365-78954732	0.2070702889588174	0.1039586189559575	0.046387187067906
MR-link 2	alpha-tocopherol	HMDB0001893	5-methylthioadenosine (mta)	HMDB0001173	GCST90200302	GCST90200359	1:62651807-63403953	-0.2299663684740714	0.2780222040227127	0.4081514309049995
MR-link 2	citrulline	HMDB0000904	theobromine	HMDB0002825	M02132	GCST90199644	10:97115163-97871266	-0.1201307900367543	0.1300361013287554	0.3555766809622025
MR-link 2	trans-urocanate	HMDB0000301	4-methyl-2-oxopentanoate	HMDB0000695	GCST90200416	M22116	8:17963874-18463874	-0.3141922454077851	0.2682645776638606	0.241517238770144
MR-link 2	trans-urocanate	HMDB0000301	4-methyl-2-oxopentanoate	HMDB0000695	GCST90200416	M22116	12:96124750-96624750	-0.0599691197266162	0.0730770849272334	0.4118580558659002
MR-link 2	oleamide	HMDB0002117	acetoacetate	HMDB0000060	M32458	met-d-Acetoacetate	12:21138621-21638621	-0.052051633806471	0.0259516339591857	0.0448864487654582
MR-link 2	oleamide	HMDB0002117	acetoacetate	HMDB0000060	M32458	met-d-Acetoacetate	19:15740431-16240431	-0.009810451958085	0.0635469575841509	0.8773092209646536
MR-link 2	kynurenine	HMDB0000684	glycerol 3-phosphate	HMDB0000126	M15140	GCST90199638	8:39556267-40056267	-0.1227435263954265	0.1939599028252938	0.5268450640433499
MR-link 2	kynurenine	HMDB0000684	glycerol 3-phosphate	HMDB0000126	M15140	GCST90199638	12:112341686-113156415	-0.3542278718348152	0.1455988275455521	0.0149782994089149
MR-link 2	kynurenine	HMDB0000684	glycerol 3-phosphate	HMDB0000126	M15140	GCST90199638	16:87628822-88128822	-0.1406805860054834	0.0891502029380055	0.114561574979514
MR-link 2	2-hydroxyphenylacetate	HMDB0000669	kynurenate	HMDB0000715	GCST90200369	GCST90200454	9:131329579-131829579	0.2506609227000673	0.1083628093755684	0.0207136376781671
MR-link 2	2-hydroxyphenylacetate	HMDB0000669	kynurenate	HMDB0000715	GCST90200369	GCST90200454	12:122051275-122551275	0.5696902412358578	0.1781595626383702	0.0013855687342768
MR-link 2	2-hydroxyglutarate	HMDB0059655	hydroxy-n6,n6,n6-trimethyllysine*	HMDB01422	GCST90199865	GCST90200240	2:242459363-242959363	0.0088460822599203	0.1669171121992277	0.9577344122625746
MR-link 2	2-hydroxyglutarate	HMDB0059655	hydroxy-n6,n6,n6-trimethyllysine*	HMDB01422	GCST90199865	GCST90200240	14:91386532-91886532	-0.1958779069999086	0.1545577222574685	0.2050320711475737
MR-link 2	trans-urocanate	HMDB0000301	arginine	HMDB0000517	GCST90200416	GCST90200372	8:17963874-18463874	0.043990237442995	0.3075920620413018	0.8862784407496526
MR-link 2	trans-urocanate	HMDB0000301	arginine	HMDB0000517	GCST90200416	GCST90200372	12:96124750-96624750	-0.0337091936882106	0.0512751085335817	0.5109120004408434
MR-link 2	trans-urocanate	HMDB0000301	arginine	HMDB0000517	GCST90200416	GCST90200372	19:51269710-51769710	-0.0003073327111489	0.2391961114921055	0.9989748330093814
MR-link 2	kynurenine	HMDB0000684	1,7-dimethylurate	HMDB0011103	GCST90199636	GCST90199756	1:241463402-241963402	0.2878450281829707	0.2593048665328262	0.2669713976067985
MR-link 2	kynurenine	HMDB0000684	1,7-dimethylurate	HMDB0011103	GCST90199636	GCST90199756	8:39554593-40054593	0.3018048988936027	0.1596142734608966	0.0586458345735517
MR-link 2	kynurenine	HMDB0000684	1,7-dimethylurate	HMDB0011103	GCST90199636	GCST90199756	12:111809557-113090766	0.4043391126943892	0.1723686135823152	0.0189872323779189
MR-link 2	kynurenine	HMDB0000684	1,7-dimethylurate	HMDB0011103	GCST90199636	GCST90199756	16:87568373-88128072	-0.1507816488100672	0.0745372893688065	0.0430832287021617
MR-link 2	histidine	HMDB0000177	eicosapentaenoate (epa; 20:5n3)	HMDB0001999	bioa_009	GCST90200349	2:27492603-27992603	0.064196268965492	0.4680186876494683	0.8908995551017317
MR-link 2	histidine	HMDB0000177	eicosapentaenoate (epa; 20:5n3)	HMDB0001999	bioa_009	GCST90200349	2:211331245-211831245	0.2474973906480932	0.3132905225399477	0.4295317242717164
MR-link 2	histidine	HMDB0000177	eicosapentaenoate (epa; 20:5n3)	HMDB0001999	bioa_009	GCST90200349	3:186208322-186708322	0.6730117848437656	0.3946434296088347	0.0881260446594935
MR-link 2	histidine	HMDB0000177	eicosapentaenoate (epa; 20:5n3)	HMDB0001999	bioa_009	GCST90200349	4:186893802-187393802	-0.1861263409978363	0.2855936673781721	0.5145835439145112
MR-link 2	histidine	HMDB0000177	eicosapentaenoate (epa; 20:5n3)	HMDB0001999	bioa_009	GCST90200349	12:56615040-57115040	1.0110158242949154	0.4212839700435993	0.0164020584970044
MR-link 2	histidine	HMDB0000177	eicosapentaenoate (epa; 20:5n3)	HMDB0001999	bioa_009	GCST90200349	12:96083535-96730076	0.1881206033072981	0.1397930068724581	0.1783966231563084
MR-link 2	histidine	HMDB0000177	eicosapentaenoate (epa; 20:5n3)	HMDB0001999	bioa_009	GCST90200349	14:21229605-21729605	0.1390953398585632	0.4035313626806949	0.7303234970996484
MR-link 2	histidine	HMDB0000177	eicosapentaenoate (epa; 20:5n3)	HMDB0001999	bioa_009	GCST90200349	15:58473939-58973939	0.2125363167083121	0.573514480852311	0.7109460678921736
MR-link 2	kynurenine	HMDB0000684	cortisol	HMDB0000063	bioa_027	M01712	1:241473615-241973615	-0.092373652746979	0.2643781145931248	0.7267892050737492
MR-link 2	kynurenine	HMDB0000684	cortisol	HMDB0000063	bioa_027	M01712	5:131338151-131838151	-0.3128947587914492	0.38025117481559	0.4105857016349941
MR-link 2	kynurenine	HMDB0000684	cortisol	HMDB0000063	bioa_027	M01712	5:176563404-177063404	-0.019508576531288	0.3579093248067382	0.9565312028312029
MR-link 2	kynurenine	HMDB0000684	cortisol	HMDB0000063	bioa_027	M01712	8:39556267-40056267	0.0155331658763163	0.165182643965513	0.9250803154181252
MR-link 2	kynurenine	HMDB0000684	cortisol	HMDB0000063	bioa_027	M01712	12:111111298-111611298	0.1386211695682671	0.3176763539949219	0.6625757481596624
MR-link 2	kynurenine	HMDB0000684	cortisol	HMDB0000063	bioa_027	M01712	12:111634608-113433486	0.055044534770936	0.1528881549172481	0.7188236603638961
MR-link 2	kynurenine	HMDB0000684	cortisol	HMDB0000063	bioa_027	M01712	16:87568569-88128476	0.0310734060731579	0.0822374533224986	0.7055421692419974
MR-link 2	glycine	HMDB0000123	4-hydroxyphenylpyruvate	HMDB0000707	GCST90200707	GCST90200300	1:75967169-76467169	0.2349321406988159	0.2330549979819251	0.3134282965905622
MR-link 2	glycine	HMDB0000123	4-hydroxyphenylpyruvate	HMDB0000707	GCST90200707	GCST90200300	2:211036896-212058697	-0.0150724296054098	0.0334484191614352	0.6522655407941417
MR-link 2	glycine	HMDB0000123	4-hydroxyphenylpyruvate	HMDB0000707	GCST90200707	GCST90200300	3:125659669-126159669	0.1585425870571118	0.1814246426286636	0.3821859479997421
MR-link 2	glycine	HMDB0000123	4-hydroxyphenylpyruvate	HMDB0000707	GCST90200707	GCST90200300	9:6290540-6790540	0.1135980559578013	0.1730116606773205	0.5114433550096316
MR-link 2	1-stearoyl-2-oleoyl-gps (18:0/18:1)	HMDB0010163	biliverdin	HMDB0001008	GCST90199652	GCST90200706	3:56598999-57098999	0.0426653523721456	0.1458790150848394	0.7699266819010331
MR-link 2	kynurenine	HMDB0000684	thyroxine	HMDB0000248	M15140	GCST90200293	8:39556267-40056267	0.0920054571311516	0.1410486600614829	0.5142103297420495
MR-link 2	kynurenine	HMDB0000684	thyroxine	HMDB0000248	M15140	GCST90200293	12:112341686-113156415	-0.1669700798200025	0.1999301965576579	0.4036378300707394
MR-link 2	kynurenine	HMDB0000684	thyroxine	HMDB0000248	M15140	GCST90200293	16:87628822-88128822	-0.0053558039901597	0.0801506519312304	0.946723636274232
MR-link 2	2-aminobutyrate	HMDB0000452	alpha-tocopherol	HMDB0001893	M32348	GCST90200302	2:64958074-65458074	-0.2055313659140867	0.1180264104847772	0.0816132289483622
MR-link 2	2-aminobutyrate	HMDB0000452	alpha-tocopherol	HMDB0001893	M32348	GCST90200302	4:88993818-89493818	0.0491144297102534	0.1806378314175979	0.7857031537351479
MR-link 2	4-acetamidobutanoate	HMDB0003681	arginine	HMDB0000517	M01558	bioa_002	8:18010431-18510431	0.0223823040570724	0.024431841046085	0.3596081267297414
MR-link 2	4-acetamidobutanoate	HMDB0003681	arginine	HMDB0000517	M01558	bioa_002	18:22536478-23036478	-0.0294169985288227	0.1105073678751455	0.7900856206652169
MR-link 2	citrulline	HMDB0000904	alpha-ketobutyrate	HMDB0000005	GCST90200403	GCST90200438	2:211084708-211584708	-0.0470436108958855	0.1782499991530322	0.7918421212546668
MR-link 2	citrulline	HMDB0000904	alpha-ketobutyrate	HMDB0000005	GCST90200403	GCST90200438	9:133044244-133573675	-0.1221965727297394	0.1536542249332837	0.4264565465894928
MR-link 2	sphingosine 1-phosphate	HMDB0000277	glycine	HMDB0000123	GCST90199657	M32338	17:74160792-74684003	0.2802048519861221	0.1859357063696736	0.1318110121996002
MR-link 2	5-oxoproline	HMDB0000267	acetylphosphate	HMDB0001494	GCST90200280	M15488	8:144861615-145802337	-0.0292079878555802	0.0389296356889202	0.4530882387344096
MR-link 2	5-oxoproline	HMDB0000267	acetylphosphate	HMDB0001494	GCST90200280	M15488	12:56615338-57115338	0.125669319085849	0.2621217318567603	0.6316319491504108
MR-link 2	glycine	HMDB0000123	betaine	HMDB0000043	bioa_008	GCST90200425	1:75967169-76725029	-0.1801815029119598	0.4141944303758076	0.663550290528334
MR-link 2	glycine	HMDB0000123	betaine	HMDB0000043	bioa_008	GCST90200425	1:120004506-120504506	-0.2184475890455022	0.4390917012306102	0.6188373576053827
MR-link 2	glycine	HMDB0000123	betaine	HMDB0000043	bioa_008	GCST90200425	2:165258389-165758389	1.8448565269090489	0.6731515617346394	0.0061322305000418
MR-link 2	glycine	HMDB0000123	betaine	HMDB0000043	bioa_008	GCST90200425	2:210575251-212439946	-0.308255313204085	0.0492091784082265	3.7478443395659777e-10
MR-link 2	glycine	HMDB0000123	betaine	HMDB0000043	bioa_008	GCST90200425	3:125660381-126160381	-0.1004533611922595	0.2004025118013433	0.6161895635989678
MR-link 2	glycine	HMDB0000123	betaine	HMDB0000043	bioa_008	GCST90200425	5:89976061-90476061	-0.803617863033111	0.673622949890826	0.2328776964622518
MR-link 2	glycine	HMDB0000123	betaine	HMDB0000043	bioa_008	GCST90200425	5:131494202-131994202	0.3659106422448527	0.4431267919781211	0.4089475951156506
MR-link 2	glycine	HMDB0000123	betaine	HMDB0000043	bioa_008	GCST90200425	6:160525578-161025578	3.8848331706645913	2.684491554574627	0.1478579190752928
MR-link 2	glycine	HMDB0000123	betaine	HMDB0000043	bioa_008	GCST90200425	7:55797215-56297215	-0.0210428972580923	0.3102137572000905	0.945918144310712
MR-link 2	glycine	HMDB0000123	betaine	HMDB0000043	bioa_008	GCST90200425	8:8933358-9433358	-0.196129433355246	0.2417848807236483	0.4172661711783283
MR-link 2	glycine	HMDB0000123	betaine	HMDB0000043	bioa_008	GCST90200425	8:126232077-126732077	0.515460623385642	0.3001370800462983	0.0859029470242352
MR-link 2	glycine	HMDB0000123	betaine	HMDB0000043	bioa_008	GCST90200425	9:5720079-6894932	-0.1693660089861997	0.1607754018469372	0.2921428853077576
MR-link 2	glycine	HMDB0000123	betaine	HMDB0000043	bioa_008	GCST90200425	10:64798306-65575478	-0.4762105962113925	0.445848384479163	0.2854754698656691
MR-link 2	glycine	HMDB0000123	betaine	HMDB0000043	bioa_008	GCST90200425	12:46859387-47359387	-0.0021958213396434	0.6905856070533503	0.9974630096904714
MR-link 2	glycine	HMDB0000123	betaine	HMDB0000043	bioa_008	GCST90200425	12:56611458-57111458	0.4629495373096567	0.6849658077984583	0.4991216134582795
MR-link 2	glycine	HMDB0000123	betaine	HMDB0000043	bioa_008	GCST90200425	15:58217095-58717095	0.0647150756443052	0.5394209022879249	0.9045058114111464
MR-link 2	glycine	HMDB0000123	betaine	HMDB0000043	bioa_008	GCST90200425	16:80861176-81361176	0.1036297919233222	0.1917377921128596	0.588868387202252
MR-link 2	glycine	HMDB0000123	betaine	HMDB0000043	bioa_008	GCST90200425	17:45188952-45974996	0.1296879668137217	0.5223039710548996	0.8039024607567058
MR-link 2	glycine	HMDB0000123	betaine	HMDB0000043	bioa_008	GCST90200425	19:17984588-18484588	0.7997722911847356	0.5293578259692422	0.1308305141063334
MR-link 2	docosapentaenoate (n6 dpa; 22:5n6)	HMDB0001976	kynurenate	HMDB0000715	GCST90199796	GCST90200454	11:61347212-61847212	0.0551247364724202	0.1628176397263379	0.7349356838830272
MR-link 2	phenylalanine	HMDB0000159	histidine	HMDB0000177	GCST90200396	bioa_009	12:103005621-103594137	-0.0618227633905606	0.0416807253324761	0.1380091002064823
MR-link 2	beta-citrylglutamate	HMDB0241915	histidine	HMDB0000177	GCST90199911	M00059	3:183486882-183986882	-0.0630955662712688	0.1188622735502604	0.5955371393813645
MR-link 2	beta-citrylglutamate	HMDB0241915	histidine	HMDB0000177	GCST90199911	M00059	11:88203934-92094388	0.0305491853322066	0.0316758871979129	0.3348302382006454
MR-link 2	serine	HMDB0000187	citrulline	HMDB0000904	GCST90200415	bioa_005	1:119778579-120514573	-0.0348125431273608	0.0430060332952166	0.4182388443555391
MR-link 2	serine	HMDB0000187	citrulline	HMDB0000904	GCST90200415	bioa_005	2:211290507-212040821	-0.2905549654566121	0.187308471879208	0.1208511224415936
MR-link 2	serine	HMDB0000187	citrulline	HMDB0000904	GCST90200415	bioa_005	7:55905219-56847625	-0.0004313281686975	0.0573875398832396	0.9940031085679626
MR-link 2	5-oxoproline	HMDB0000267	spermidine	HMDB0001257	GCST90200280	bioa_033	8:144861615-145802337	0.0138979784313643	0.0251789690137972	0.5809704610238187
MR-link 2	5-oxoproline	HMDB0000267	spermidine	HMDB0001257	GCST90200280	bioa_033	12:56615338-57115338	0.0354352759499945	0.1630150123366683	0.8279166496086404
MR-link 2	asparagine	HMDB0000168	isoleucine	HMDB0000172	bioa_003	bioa_010	2:27480940-27980940	-0.7416351490982317	0.2543438620066985	0.0035469149989476
MR-link 2	asparagine	HMDB0000168	isoleucine	HMDB0000172	bioa_003	bioa_010	4:178111051-178611051	0.0370830917087317	0.0945286025374044	0.694840307797001
MR-link 2	asparagine	HMDB0000168	isoleucine	HMDB0000172	bioa_003	bioa_010	7:97252737-97752737	0.0829441881602117	0.0734117859765008	0.2585401142111706
MR-link 2	asparagine	HMDB0000168	isoleucine	HMDB0000172	bioa_003	bioa_010	11:61853420-62353420	0.057612655038479	0.0541129196850349	0.2870231753672837
MR-link 2	asparagine	HMDB0000168	isoleucine	HMDB0000172	bioa_003	bioa_010	12:46900176-47400176	0.3507288840202431	0.2085924527646623	0.0926838181300412
MR-link 2	asparagine	HMDB0000168	isoleucine	HMDB0000172	bioa_003	bioa_010	14:103514503-104812812	-0.0170279053158367	0.0192760842878122	0.3770366537006813
MR-link 2	glycohyocholate	HMDB0000138	5-acetylamino-6-formylamino-3-methyluracil	HMDB0011105	GCST90199935	GCST90200680	7:99108524-99608524	0.256249785392812	0.3113484216508257	0.410489666154751
MR-link 2	glycohyocholate	HMDB0000138	5-acetylamino-6-formylamino-3-methyluracil	HMDB0011105	GCST90199935	GCST90200680	10:45742470-46242470	-0.0362170250245928	0.2003535441109259	0.8565515795225573
MR-link 2	glycohyocholate	HMDB0000138	5-acetylamino-6-formylamino-3-methyluracil	HMDB0011105	GCST90199935	GCST90200680	13:103468308-103968308	0.028675443030558	0.125587728335072	0.8193897222865669
MR-link 2	glycohyocholate	HMDB0000138	5-acetylamino-6-formylamino-3-methyluracil	HMDB0011105	GCST90199935	GCST90200680	17:28409010-28909010	-0.29284612358177	0.1565261195620516	0.0613576973253413
MR-link 2	n1-methyl-2-pyridone-5-carboxamide	HMDB0004193	retinol (vitamin a)	HMDB0000305	GCST90199778	GCST90200405	2:135485648-135985648	0.1386291413829712	0.1692692151639214	0.4127943205254366
MR-link 2	n1-methyl-2-pyridone-5-carboxamide	HMDB0004193	retinol (vitamin a)	HMDB0000305	GCST90199778	GCST90200405	7:10019022-10519022	0.3885787537403462	0.2394179378241746	0.1045863328396631
MR-link 2	histidine	HMDB0000177	3-methyl-2-oxovalerate	HMDB0000491	met-d-His	M15676	1:168963261-169463261	1.2815977277173471	0.7559692076181307	0.0900177397757
MR-link 2	histidine	HMDB0000177	3-methyl-2-oxovalerate	HMDB0000491	met-d-His	M15676	2:27491237-27991237	-2.937328922711641	0.7082064825985384	3.3603733054349166e-05
MR-link 2	histidine	HMDB0000177	3-methyl-2-oxovalerate	HMDB0000491	met-d-His	M15676	2:211290507-212074453	-0.3758780969956424	0.2855753123844693	0.1881023755345398
MR-link 2	histidine	HMDB0000177	3-methyl-2-oxovalerate	HMDB0000491	met-d-His	M15676	3:148408762-149190142	-0.2164047796275818	0.3872915988424275	0.5763224831058978
MR-link 2	histidine	HMDB0000177	3-methyl-2-oxovalerate	HMDB0000491	met-d-His	M15676	8:145389726-145889726	-0.4024270807247345	0.6684485756671528	0.5471531875445291
MR-link 2	histidine	HMDB0000177	3-methyl-2-oxovalerate	HMDB0000491	met-d-His	M15676	12:46932531-47432531	-1.264018951201718	0.9533318451523712	0.1848741234351293
MR-link 2	histidine	HMDB0000177	3-methyl-2-oxovalerate	HMDB0000491	met-d-His	M15676	12:56610020-57110020	0.2719871846266839	0.3892629753943158	0.4847248511503478
MR-link 2	histidine	HMDB0000177	3-methyl-2-oxovalerate	HMDB0000491	met-d-His	M15676	12:95659569-96755187	-0.1413346530968734	0.1723700205198702	0.4122450917199175
MR-link 2	histidine	HMDB0000177	3-methyl-2-oxovalerate	HMDB0000491	met-d-His	M15676	14:21241151-21765620	-0.1592422401029552	0.4746761953406213	0.7372664134305911
MR-link 2	histidine	HMDB0000177	3-methyl-2-oxovalerate	HMDB0000491	met-d-His	M15676	14:94599201-95099201	0.8344792839725316	1.0863532830959646	0.4423997098643754
MR-link 2	histidine	HMDB0000177	3-methyl-2-oxovalerate	HMDB0000491	met-d-His	M15676	15:43028726-45092210	0.0286604132354455	0.5380391245765429	0.9575181613483896
MR-link 2	histidine	HMDB0000177	3-methyl-2-oxovalerate	HMDB0000491	met-d-His	M15676	20:38915692-39415692	-0.8550615737929521	0.6757956325194729	0.205775811567069
MR-link 2	betaine	HMDB0000043	myo-inositol	HMDB0000211	M03141	M19934	2:211337631-211837631	0.2172880518613294	0.255892191083465	0.3958039239350363
MR-link 2	betaine	HMDB0000043	myo-inositol	HMDB0000211	M03141	M19934	5:78095798-78666416	0.0369783913321151	0.0874542927097089	0.6724185240860286
MR-link 2	betaine	HMDB0000043	myo-inositol	HMDB0000211	M03141	M19934	12:30349-530349	-0.232216313427156	0.1458937464012656	0.1114563853282948
MR-link 2	betaine	HMDB0000043	myo-inositol	HMDB0000211	M03141	M19934	21:44237404-44737404	0.0478808491801858	0.1420205373651438	0.7360111250917754
MR-link 2	tyrosine	HMDB0000158	taurine	HMDB0000251	GCST90200427	bioa_034	6:111308006-112158646	0.0528590416485382	0.0587634626885338	0.3683745545805538
MR-link 2	tyrosine	HMDB0000158	taurine	HMDB0000251	GCST90200427	bioa_034	16:71156147-71656147	-0.0866255322411264	0.0978636973386116	0.3760675769355829
MR-link 2	trans-urocanate	HMDB0000301	phenylalanine	HMDB0000159	GCST90200416	bioa_016	8:17963874-18463874	0.0112485030470201	0.0953856322892771	0.9061258186909892
MR-link 2	trans-urocanate	HMDB0000301	phenylalanine	HMDB0000159	GCST90200416	bioa_016	12:96124750-96624750	-0.0094770089875123	0.0202974934858453	0.6405675732026259
MR-link 2	n-formylanthranilic acid	HMDB0004089	tyrosine	HMDB0000158	GCST90199960	bioa_021	2:143548189-144048189	0.03875672096658	0.0528105270728047	0.4630203613333109
MR-link 2	n-formylanthranilic acid	HMDB0004089	tyrosine	HMDB0000158	GCST90199960	bioa_021	17:75643177-76448530	0.0169638776195415	0.0162407505952993	0.2962423423495521
MR-link 2	guanidinoacetate	HMDB0000128	orotate	HMDB0000226	GCST90200384	GCST90200392	6:131647278-132147278	0.0701634938792612	0.2403517667210715	0.7703477718803773
MR-link 2	guanidinoacetate	HMDB0000128	orotate	HMDB0000226	GCST90200384	GCST90200392	11:64893892-65393892	0.1170350568983565	0.1265970090484649	0.3552419930518404
MR-link 2	guanidinoacetate	HMDB0000128	orotate	HMDB0000226	GCST90200384	GCST90200392	12:101043-601043	0.0234262456738142	0.1424484017901918	0.8693735562539644
MR-link 2	guanidinoacetate	HMDB0000128	orotate	HMDB0000226	GCST90200384	GCST90200392	14:100558168-101058168	0.1699940030330348	0.1522946676447452	0.2643289615291215
MR-link 2	guanidinoacetate	HMDB0000128	orotate	HMDB0000226	GCST90200384	GCST90200392	20:61898912-62398912	0.5130932158354482	0.2494512739563855	0.039697045339756
MR-link 2	beta-alanine	HMDB0000056	inosine 5'-monophosphate (imp)	HMDB0000175	GCST90200361	GCST90200395	3:30500404-31000404	0.1269799066894354	0.1028317535499225	0.2168931554485745
MR-link 2	biliverdin	HMDB0001008	tryptophan	HMDB0000929	M02137	GCST90200441	2:234046650-234918570	-0.0055287465903481	0.0358026473416732	0.8772763435528848
MR-link 2	alpha-ketoglutaramate*	HMDB0001552	serine	HMDB0000187	GCST90199885	GCST90200415	3:99879368-100379368	-0.0683614527954108	0.0824789874491952	0.4071979089787402
MR-link 2	creatinine	HMDB0000562	phenylpyruvate	HMDB0000205	GCST90200366	GCST90200365	16:20142332-20642332	0.6065170575046499	0.2222771907228161	0.0063593812597967
MR-link 2	pantothenate	HMDB0000210	eicosapentaenoate (epa; 20:5n3)	HMDB0001999	M01508	GCST90200349	2:27200724-27700724	-0.1551590117057782	0.1750180477850812	0.3753311898812025
MR-link 2	betaine	HMDB0000043	isoleucine	HMDB0000172	GCST90200425	bioa_010	2:211290507-211790507	0.0760781762136547	0.0565555589884723	0.1785627212255019
MR-link 2	betaine	HMDB0000043	isoleucine	HMDB0000172	GCST90200425	bioa_010	5:78081434-78907016	0.0094623264943375	0.0176539597248717	0.5919662203266207
MR-link 2	betaine	HMDB0000043	isoleucine	HMDB0000172	GCST90200425	bioa_010	6:160264283-160825366	0.050713188313727	0.0432506485390787	0.2409796464132812
MR-link 2	betaine	HMDB0000043	isoleucine	HMDB0000172	GCST90200425	bioa_010	12:68601-568601	-0.0491302427177523	0.0451224345819713	0.2762329427515467
MR-link 2	creatinine	HMDB0000562	n-acetylaspartate (naa)	HMDB0000812	bioa_026	GCST90199665	1:109627506-110127506	-0.574240641451631	0.6959165060965522	0.4092822461838216
MR-link 2	creatinine	HMDB0000562	n-acetylaspartate (naa)	HMDB0000812	bioa_026	GCST90199665	2:73467567-73967567	-1.708711046512062	0.8514188306913067	0.0447604875818456
MR-link 2	creatinine	HMDB0000562	n-acetylaspartate (naa)	HMDB0000812	bioa_026	GCST90199665	2:121056440-121556440	-0.2219901926801933	0.8601691859663829	0.7963472039596544
MR-link 2	creatinine	HMDB0000562	n-acetylaspartate (naa)	HMDB0000812	bioa_026	GCST90199665	2:211315692-211815692	0.0764367930878716	0.5046021223708929	0.8795976123335626
MR-link 2	creatinine	HMDB0000562	n-acetylaspartate (naa)	HMDB0000812	bioa_026	GCST90199665	2:217404869-217904869	-1.024863827744713	0.7715330079831481	0.1840633836065862
MR-link 2	creatinine	HMDB0000562	n-acetylaspartate (naa)	HMDB0000812	bioa_026	GCST90199665	4:77118847-77618847	0.1561352438235787	0.3687315615691103	0.6719751534678514
MR-link 2	creatinine	HMDB0000562	n-acetylaspartate (naa)	HMDB0000812	bioa_026	GCST90199665	5:39171736-39671736	-0.043189788369362	0.5453293507554973	0.93687397662958
MR-link 2	creatinine	HMDB0000562	n-acetylaspartate (naa)	HMDB0000812	bioa_026	GCST90199665	5:67795622-68295622	-0.300947822482184	0.5598181727796752	0.5908660921169869
MR-link 2	creatinine	HMDB0000562	n-acetylaspartate (naa)	HMDB0000812	bioa_026	GCST90199665	5:176567143-177067143	-0.5523811921737978	0.3677923666833256	0.1331272651641848
MR-link 2	creatinine	HMDB0000562	n-acetylaspartate (naa)	HMDB0000812	bioa_026	GCST90199665	6:43564625-44064625	0.2889616812310607	0.7873598511390248	0.7136184345544732
MR-link 2	creatinine	HMDB0000562	n-acetylaspartate (naa)	HMDB0000812	bioa_026	GCST90199665	6:160442375-160942375	0.2908526762950628	0.2899883633609715	0.315870265534358
MR-link 2	creatinine	HMDB0000562	n-acetylaspartate (naa)	HMDB0000812	bioa_026	GCST90199665	7:77297198-77797198	-1.1865946156055718	0.7794931167108095	0.1279428463302158
MR-link 2	creatinine	HMDB0000562	n-acetylaspartate (naa)	HMDB0000812	bioa_026	GCST90199665	7:151157801-151657801	0.0252443410057807	0.5191787382824938	0.9612192595063456
MR-link 2	creatinine	HMDB0000562	n-acetylaspartate (naa)	HMDB0000812	bioa_026	GCST90199665	8:23501151-24001151	0.3309215184728078	0.7797301078044225	0.6712703233254299
MR-link 2	creatinine	HMDB0000562	n-acetylaspartate (naa)	HMDB0000812	bioa_026	GCST90199665	11:30518678-31018678	0.4611160575835455	0.6420499114884215	0.4726380001275581
MR-link 2	creatinine	HMDB0000562	n-acetylaspartate (naa)	HMDB0000812	bioa_026	GCST90199665	15:45399813-46200138	-0.2494036861270268	0.2428165976174029	0.3043602734873166
MR-link 2	creatinine	HMDB0000562	n-acetylaspartate (naa)	HMDB0000812	bioa_026	GCST90199665	15:75279182-75779182	0.4661505779083618	0.797832002313379	0.5590375984824713
MR-link 2	creatinine	HMDB0000562	n-acetylaspartate (naa)	HMDB0000812	bioa_026	GCST90199665	15:75910951-76410951	0.3358931426721131	0.4985054759388946	0.5004382797264437
MR-link 2	creatinine	HMDB0000562	n-acetylaspartate (naa)	HMDB0000812	bioa_026	GCST90199665	16:20117645-20617645	0.4456002640905566	0.4957955287533062	0.3687815046300381
MR-link 2	creatinine	HMDB0000562	n-acetylaspartate (naa)	HMDB0000812	bioa_026	GCST90199665	17:37370347-37870347	-0.6149101413743256	0.8428281811085242	0.465647272359081
MR-link 2	creatinine	HMDB0000562	n-acetylaspartate (naa)	HMDB0000812	bioa_026	GCST90199665	17:58724447-59700441	-0.5429856175722285	0.517439360688935	0.294007614969407
MR-link 2	creatinine	HMDB0000562	n-acetylaspartate (naa)	HMDB0000812	bioa_026	GCST90199665	19:33119611-33619611	-1.0704097718049148	0.4488901273724281	0.0170991110929711
MR-link 2	creatinine	HMDB0000562	n-acetylaspartate (naa)	HMDB0000812	bioa_026	GCST90199665	22:40650077-41150077	0.1647243369417167	0.4266084738113453	0.6994038525349642
MR-link 2	orotate	HMDB0000226	dehydroepiandrosterone sulfate (dhea-s)	HMDB0001032	GCST90200392	GCST90199673	3:123305909-124961335	-0.0779385471185045	0.034618440914104	0.0243627929995621
MR-link 2	orotate	HMDB0000226	dehydroepiandrosterone sulfate (dhea-s)	HMDB0001032	GCST90200392	GCST90199673	7:32831514-33590783	0.0427579286100444	0.0477498482043297	0.3705429229216767
MR-link 2	citrate	HMDB0000094	arginine	HMDB0000517	M01564	bioa_002	5:14625868-15125868	-0.0746198709924827	0.0817021823203709	0.3610766230251885
MR-link 2	citrate	HMDB0000094	arginine	HMDB0000517	M01564	bioa_002	9:84927464-85427464	0.0438036548477898	0.0850402032210104	0.6064876934289514
MR-link 2	citrate	HMDB0000094	arginine	HMDB0000517	M01564	bioa_002	17:6345930-6933878	-0.0780049367853497	0.0486133715403286	0.1085822201522555
MR-link 2	citrate	HMDB0000094	arginine	HMDB0000517	M01564	bioa_002	22:18904608-19404608	0.0479369799339093	0.1284224716447587	0.7089433069218198
MR-link 2	alanine	HMDB0000161	sarcosine	HMDB0000271	met-d-Ala	GCST90200291	1:206970800-207470800	0.0446956412278926	0.434984776061738	0.9181596459482668
MR-link 2	alanine	HMDB0000161	sarcosine	HMDB0000271	met-d-Ala	GCST90200291	2:27480940-28253616	-0.4395948261406185	0.356834330879853	0.2179753291255371
MR-link 2	alanine	HMDB0000161	sarcosine	HMDB0000271	met-d-Ala	GCST90200291	2:64970910-65916674	0.09605513811278	0.3092349515613303	0.75608810123297
MR-link 2	alanine	HMDB0000161	sarcosine	HMDB0000271	met-d-Ala	GCST90200291	2:211290507-211790507	-0.1796615100923774	0.6402891561258284	0.7790215614170302
MR-link 2	alanine	HMDB0000161	sarcosine	HMDB0000271	met-d-Ala	GCST90200291	3:122879946-123379946	-0.1039643810667648	0.5727569182914973	0.85596279990401
MR-link 2	alanine	HMDB0000161	sarcosine	HMDB0000271	met-d-Ala	GCST90200291	3:159754026-160551365	0.5855064273905937	0.5245446417391598	0.2643286221937958
MR-link 2	alanine	HMDB0000161	sarcosine	HMDB0000271	met-d-Ala	GCST90200291	4:88958565-89458565	-0.374694261643534	0.4699417751318807	0.4252648550261447
MR-link 2	alanine	HMDB0000161	sarcosine	HMDB0000271	met-d-Ala	GCST90200291	5:35692098-36469710	-1.1829710244081444	0.7693541253866665	0.124142592937707
MR-link 2	alanine	HMDB0000161	sarcosine	HMDB0000271	met-d-Ala	GCST90200291	6:20453952-20953952	0.5663301052553633	0.6505510142578222	0.3840058520869791
MR-link 2	alanine	HMDB0000161	sarcosine	HMDB0000271	met-d-Ala	GCST90200291	7:94972201-95472201	0.5488154360031262	0.7303315831117879	0.4523754823343757
MR-link 2	alanine	HMDB0000161	sarcosine	HMDB0000271	met-d-Ala	GCST90200291	8:17128898-17669461	0.2043951766663524	0.6545487068052035	0.7548362058375638
MR-link 2	alanine	HMDB0000161	sarcosine	HMDB0000271	met-d-Ala	GCST90200291	8:49725746-50225746	-0.1572173375159291	0.6412639463231414	0.8063264271410894
MR-link 2	alanine	HMDB0000161	sarcosine	HMDB0000271	met-d-Ala	GCST90200291	8:117935733-118435733	-0.0608779671106217	0.6428017706581659	0.9245473850045984
MR-link 2	alanine	HMDB0000161	sarcosine	HMDB0000271	met-d-Ala	GCST90200291	8:145497920-145997920	-0.3980020627503688	0.5332408816004446	0.4554359340648334
MR-link 2	alanine	HMDB0000161	sarcosine	HMDB0000271	met-d-Ala	GCST90200291	9:4033137-4533137	-0.3165672044429319	0.634152842917992	0.6176405992568385
MR-link 2	alanine	HMDB0000161	sarcosine	HMDB0000271	met-d-Ala	GCST90200291	11:8005408-8505408	0.0770353071522355	0.4848527645382818	0.8737603308779948
MR-link 2	alanine	HMDB0000161	sarcosine	HMDB0000271	met-d-Ala	GCST90200291	12:4040249-4540249	-0.417948665698637	0.975871722549048	0.6684455442675089
MR-link 2	alanine	HMDB0000161	sarcosine	HMDB0000271	met-d-Ala	GCST90200291	12:45894827-46394827	0.0268018606925834	0.8472737630631836	0.974764679534722
MR-link 2	alanine	HMDB0000161	sarcosine	HMDB0000271	met-d-Ala	GCST90200291	12:46544011-47796599	0.1916385615701058	0.2149195370716029	0.3725666998524086
MR-link 2	alanine	HMDB0000161	sarcosine	HMDB0000271	met-d-Ala	GCST90200291	12:56109642-56609642	0.5552689654339288	0.6883736317822337	0.4198745416239041
MR-link 2	alanine	HMDB0000161	sarcosine	HMDB0000271	met-d-Ala	GCST90200291	12:56610577-57110577	0.1749858458454972	0.2874654060827943	0.5427102697536674
MR-link 2	alanine	HMDB0000161	sarcosine	HMDB0000271	met-d-Ala	GCST90200291	12:59740767-60240767	-0.1541830825521417	0.3938097475264829	0.6954153662281436
MR-link 2	alanine	HMDB0000161	sarcosine	HMDB0000271	met-d-Ala	GCST90200291	12:122367989-122867989	0.9830432648530666	0.7068982156680257	0.1643336202660468
MR-link 2	alanine	HMDB0000161	sarcosine	HMDB0000271	met-d-Ala	GCST90200291	12:132815816-133315816	-0.462904624790635	0.7776973002973423	0.5516932968524555
MR-link 2	alanine	HMDB0000161	sarcosine	HMDB0000271	met-d-Ala	GCST90200291	16:69383883-70933639	-0.3832227524275446	0.207872578429504	0.0652492674474632
MR-link 2	alanine	HMDB0000161	sarcosine	HMDB0000271	met-d-Ala	GCST90200291	16:70994871-71494871	0.141124904830092	0.5023450826566619	0.7787624094694316
MR-link 2	alanine	HMDB0000161	sarcosine	HMDB0000271	met-d-Ala	GCST90200291	17:79391534-79891534	-1.124859589138808	0.6368170748152099	0.077332475028858
MR-link 2	alanine	HMDB0000161	sarcosine	HMDB0000271	met-d-Ala	GCST90200291	21:32796216-33296216	-0.2929278235845083	1.299227569593283	0.8216190593501985
MR-link 2	alanine	HMDB0000161	sarcosine	HMDB0000271	met-d-Ala	GCST90200291	22:18934095-19434095	0.8828208135040383	0.7796092221959972	0.2574709780901196
MR-link 2	uridine	HMDB0000296	cysteinylglycine	HMDB0000078	GCST90200407	GCST90200364	1:20666238-21166238	0.1643107563288849	0.135223149088348	0.2243248292038632
MR-link 2	uridine	HMDB0000296	cysteinylglycine	HMDB0000078	GCST90200407	GCST90200364	7:47877194-48377194	0.1009915700812706	0.2580792412317671	0.6955607133092085
MR-link 2	uridine	HMDB0000296	cysteinylglycine	HMDB0000078	GCST90200407	GCST90200364	22:50686035-51186035	0.158517336731783	0.1700978748340343	0.3513787057274904
MR-link 2	aspartate	HMDB0000191	n-acetylaspartate (naa)	HMDB0000812	bioa_004	GCST90199665	2:211431243-211931243	-0.2569448934614076	0.3461607474851759	0.457923492398365
MR-link 2	aspartate	HMDB0000191	n-acetylaspartate (naa)	HMDB0000812	bioa_004	GCST90199665	4:178111051-178611051	-0.1845575520762036	0.1108791392861271	0.0960139471862051
MR-link 2	aspartate	HMDB0000191	n-acetylaspartate (naa)	HMDB0000812	bioa_004	GCST90199665	12:101969766-102469766	0.0937723984440683	0.1571376271269292	0.5506720973907113
MR-link 2	acetoacetate	HMDB0000060	dehydroepiandrosterone sulfate (dhea-s)	HMDB0001032	met-d-Acetoacetate	GCST90199673	5:41395751-42449922	-0.0470818712526098	0.3375390265710676	0.8890663461981982
MR-link 2	acetoacetate	HMDB0000060	dehydroepiandrosterone sulfate (dhea-s)	HMDB0001032	met-d-Acetoacetate	GCST90199673	6:166525103-167025103	0.0904978185610821	0.9325643923151056	0.92269312171678
MR-link 2	acetoacetate	HMDB0000060	dehydroepiandrosterone sulfate (dhea-s)	HMDB0001032	met-d-Acetoacetate	GCST90199673	10:113686244-114186244	0.4523150609796279	0.7660266366054052	0.5548761940109923
MR-link 2	acetoacetate	HMDB0000060	dehydroepiandrosterone sulfate (dhea-s)	HMDB0001032	met-d-Acetoacetate	GCST90199673	11:116373213-116873213	-0.245368772042726	0.4046582467152885	0.544275399916949
MR-link 2	acetoacetate	HMDB0000060	dehydroepiandrosterone sulfate (dhea-s)	HMDB0001032	met-d-Acetoacetate	GCST90199673	12:122333527-122833527	-0.6277729655088478	0.6286945068384291	0.3180203898400151
MR-link 2	3-methyl-2-oxobutyrate	HMDB0000019	taurine	HMDB0000251	M21047	bioa_034	4:88976422-89476422	-0.1473157393547262	0.0938279861693552	0.1164007283137806
MR-link 2	glycerol 3-phosphate	HMDB0000126	dehydroepiandrosterone sulfate (dhea-s)	HMDB0001032	GCST90199638	GCST90199673	1:20921386-22251981	0.028547171412449	0.0478053282843063	0.5504041710304721
MR-link 2	glycerol 3-phosphate	HMDB0000126	dehydroepiandrosterone sulfate (dhea-s)	HMDB0001032	GCST90199638	GCST90199673	20:5231344-5731344	0.0866842681239251	0.1437239892765239	0.5464221249108447
MR-link 2	glycohyocholate	HMDB0000138	phosphoethanolamine	HMDB0000224	GCST90199935	GCST90200281	7:99108524-99608524	0.1107173305553886	0.2700922761579954	0.681861633107274
MR-link 2	glycohyocholate	HMDB0000138	phosphoethanolamine	HMDB0000224	GCST90199935	GCST90200281	10:45742470-46242470	0.1104626729977612	0.1637283484679141	0.4998851841757835
MR-link 2	glycohyocholate	HMDB0000138	phosphoethanolamine	HMDB0000224	GCST90199935	GCST90200281	13:103468308-103968308	-0.0298647883002037	0.1222114956421667	0.8069444951730249
MR-link 2	glycohyocholate	HMDB0000138	phosphoethanolamine	HMDB0000224	GCST90199935	GCST90200281	17:28409010-28909010	-0.3828475097650485	0.2723149323864448	0.1597538798693013
MR-link 2	threonine	HMDB0000167	uridine	HMDB0000296	GCST90200432	M00606	2:27589369-28089369	-0.0497586056475358	0.1475337688151235	0.7359139273634392
MR-link 2	threonine	HMDB0000167	uridine	HMDB0000296	GCST90200432	M00606	14:100594368-101094368	0.2422198182616105	0.2207582832123251	0.2725463909517365
MR-link 2	leucine	HMDB0000687	xanthine	HMDB0000292	M00060	M03147	4:88976422-89476422	0.0737585525279372	0.1155701439940885	0.5233339984165735
MR-link 2	leucine	HMDB0000687	xanthine	HMDB0000292	M00060	M03147	6:45295851-45795851	0.0486972979312445	0.4909674419310351	0.9209902649953114
MR-link 2	4-acetamidobutanoate	HMDB0003681	ornithine	HMDB0000214	M01558	M01493	8:18010431-18510431	0.0381656765965161	0.0551042386335928	0.4885551318361817
MR-link 2	4-acetamidobutanoate	HMDB0003681	ornithine	HMDB0000214	M01558	M01493	18:22536478-23036478	0.0269850723240075	0.2164776773059421	0.9007965106575084
MR-link 2	cytidine	HMDB0000089	creatine	HMDB0000064	GCST90200429	M27718	15:85255020-85755020	-0.0424248497852472	0.1410172637794519	0.7635299282924678
MR-link 2	tyrosine	HMDB0000158	1-methylxanthine	HMDB0010738	bioa_021	M34389	4:99820973-100320973	-0.3194816293266567	0.7934173876633749	0.687194483938945
MR-link 2	tyrosine	HMDB0000158	1-methylxanthine	HMDB0010738	bioa_021	M34389	4:148735862-149235862	0.9016803065467396	0.8382274833078328	0.2820619796959617
MR-link 2	tyrosine	HMDB0000158	1-methylxanthine	HMDB0010738	bioa_021	M34389	6:111242119-112017012	0.2425999328795743	0.187286817472459	0.1952032852103755
MR-link 2	tyrosine	HMDB0000158	1-methylxanthine	HMDB0010738	bioa_021	M34389	6:112114361-112614361	0.1716232237304652	0.6683045217068704	0.7973301405775607
MR-link 2	tyrosine	HMDB0000158	1-methylxanthine	HMDB0010738	bioa_021	M34389	7:27926305-28426305	-1.0355797720655278	0.646166675016995	0.1090116916895176
MR-link 2	tyrosine	HMDB0000158	1-methylxanthine	HMDB0010738	bioa_021	M34389	8:8933358-9433358	-0.3278962266856999	0.9107643710641966	0.7188298471047982
MR-link 2	tyrosine	HMDB0000158	1-methylxanthine	HMDB0010738	bioa_021	M34389	10:64816186-65575478	0.3384214047474114	0.6775061760085999	0.6174198372991602
MR-link 2	tyrosine	HMDB0000158	1-methylxanthine	HMDB0010738	bioa_021	M34389	11:61310081-61810081	1.002060904903197	0.7324625105330397	0.171289773772145
MR-link 2	tyrosine	HMDB0000158	1-methylxanthine	HMDB0010738	bioa_021	M34389	12:20701307-21201307	0.42446485033823	0.7829633008238319	0.5877316313320858
MR-link 2	tyrosine	HMDB0000158	1-methylxanthine	HMDB0010738	bioa_021	M34389	12:46678393-47435518	-0.3090096449156483	0.5300204561275852	0.5598834962917703
MR-link 2	tyrosine	HMDB0000158	1-methylxanthine	HMDB0010738	bioa_021	M34389	12:56615040-57115040	-0.809743105479563	0.4467732249136677	0.0699205033341025
MR-link 2	tyrosine	HMDB0000158	1-methylxanthine	HMDB0010738	bioa_021	M34389	12:57594049-58094049	0.8720293897779368	0.9910014726053986	0.3788876845272713
MR-link 2	tyrosine	HMDB0000158	1-methylxanthine	HMDB0010738	bioa_021	M34389	12:59727701-60227701	0.3411531246076883	0.6226717242551938	0.5837701776459956
MR-link 2	tyrosine	HMDB0000158	1-methylxanthine	HMDB0010738	bioa_021	M34389	12:120845172-121674861	0.4566408640828459	0.4995621557924388	0.3606736657175129
MR-link 2	tyrosine	HMDB0000158	1-methylxanthine	HMDB0010738	bioa_021	M34389	12:122092964-122592964	-0.2063287051226094	0.6036014310482427	0.7324792952270099
MR-link 2	tyrosine	HMDB0000158	1-methylxanthine	HMDB0010738	bioa_021	M34389	15:60649639-61149639	0.2588316061623998	0.86627497875004	0.7651026550892157
MR-link 2	tyrosine	HMDB0000158	1-methylxanthine	HMDB0010738	bioa_021	M34389	16:71153235-72438683	0.2811376506034119	0.2058601119420893	0.1720415402377197
MR-link 2	oleamide	HMDB0002117	2-hydroxyglutarate	HMDB0059655	M32458	GCST90199865	12:21138621-21638621	0.0342368191967155	0.1566165002040485	0.8269594031943927
MR-link 2	oleamide	HMDB0002117	2-hydroxyglutarate	HMDB0059655	M32458	GCST90199865	19:15740431-16240431	-0.5664555727623579	0.2098276161237663	0.0069417976323323
MR-link 2	guanidinoacetate	HMDB0000128	oleamide	HMDB0002117	GCST90200384	M32458	6:131647278-132147278	-0.3825534866104499	0.213884894218796	0.0736800378945742
MR-link 2	guanidinoacetate	HMDB0000128	oleamide	HMDB0002117	GCST90200384	M32458	12:101043-601043	-0.0442012776105168	0.1594522153551956	0.7816211295691158
MR-link 2	5,6-dihydrothymine	HMDB0000079	acetoacetate	HMDB0000060	GCST90200339	met-d-Acetoacetate	22:50721854-51221854	-0.0182158239397472	0.0659227496537313	0.7823017162575683
MR-link 2	cystine	HMDB0000192	isoleucine	HMDB0000172	M31454	met-d-Ile	22:24745202-25245202	-0.0107825602137421	0.0173491413165904	0.5342680828541626
MR-link 2	n-acetylglucosaminylasparagine	HMDB0000489	4-hydroxyphenylpyruvate	HMDB0000707	GCST90200316	GCST90200300	4:178111987-178611987	0.258029798193099	0.1184083458358213	0.029320369253245
MR-link 2	n-acetylglucosaminylasparagine	HMDB0000489	4-hydroxyphenylpyruvate	HMDB0000707	GCST90200316	GCST90200300	6:167457759-167966043	0.0352808241086541	0.0383987048719138	0.3581989108270171
MR-link 2	n-acetylglucosaminylasparagine	HMDB0000489	4-hydroxyphenylpyruvate	HMDB0000707	GCST90200316	GCST90200300	14:94594947-95094947	0.1131301541550277	0.1703262453528876	0.506564334867821
MR-link 2	n-acetylglucosaminylasparagine	HMDB0000489	4-hydroxyphenylpyruvate	HMDB0000707	GCST90200316	GCST90200300	17:64055051-64555051	0.1460595931080162	0.1999546831418275	0.4651069299279253
MR-link 2	spermidine	HMDB0001257	tyrosine	HMDB0000158	bioa_033	M01299	1:247760300-248289451	-0.1459348149250644	0.1017326217871044	0.1514313979251222
MR-link 2	3-aminoisobutyrate	HMDB0002166	glucose	HMDB0000122	GCST90200310	M20489	5:34511619-35593952	-0.0376267690815163	0.0248610387401235	0.1301569182671636
MR-link 2	3-aminoisobutyrate	HMDB0002166	glucose	HMDB0000122	GCST90200310	M20489	12:89320-602261	0.0693690812830421	0.0989548823252959	0.4832922386983602
MR-link 2	4-hydroxyphenylpyruvate	HMDB0000707	alpha-aminoadipic acid	HMDB0000510	GCST90200300	bioa_025	11:63046797-63546797	0.5588522781925898	0.3449213445122422	0.105182650110076
MR-link 2	4-hydroxyphenylpyruvate	HMDB0000707	alpha-aminoadipic acid	HMDB0000510	GCST90200300	bioa_025	12:122051275-122551275	-0.0617767870586033	0.1975668572609268	0.7545177072131511
MR-link 2	4-hydroxyphenylpyruvate	HMDB0000707	glycine	HMDB0000123	GCST90200300	met-d-Gly	11:63046797-63546797	0.0020161594731705	0.1952402060335515	0.9917607445813174
MR-link 2	4-hydroxyphenylpyruvate	HMDB0000707	glycine	HMDB0000123	GCST90200300	met-d-Gly	12:122051275-122551275	0.051792843122285	0.063559386676676	0.4151448743091506
MR-link 2	alpha-tocopherol	HMDB0001893	valine	HMDB0000883	GCST90200302	bioa_022	1:62651807-63403953	-0.2835358012704787	0.0993464597260009	0.0043171156311449
MR-link 2	4-hydroxyphenylpyruvate	HMDB0000707	3-hydroxybutyrate (bhba)	HMDB0000011	GCST90200300	met-d-bOHbutyrate	11:63046797-63546797	0.1871414454380279	0.1083538540104392	0.0841438986876744
MR-link 2	4-hydroxyphenylpyruvate	HMDB0000707	3-hydroxybutyrate (bhba)	HMDB0000011	GCST90200300	met-d-bOHbutyrate	12:122051275-122551275	0.0702589022875791	0.0822693031192732	0.3930988106270308
MR-link 2	thyroxine	HMDB0000248	3-hydroxybutyrate (bhba)	HMDB0000011	GCST90200293	GCST90200367	2:234397317-234897317	0.1744740083213021	0.2402993880553288	0.4677962885246743
MR-link 2	thyroxine	HMDB0000248	3-hydroxybutyrate (bhba)	HMDB0000011	GCST90200293	GCST90200367	12:121166650-121666650	-0.270309151028733	0.3095994035840891	0.3826122500257273
MR-link 2	citrate	HMDB0000094	n-acetylornithine	HMDB0003357	GCST90200304	M15630	5:14503745-15117020	0.2982817294408778	0.1879470417186087	0.1125008666930048
MR-link 2	citrate	HMDB0000094	n-acetylornithine	HMDB0003357	GCST90200304	M15630	17:6357018-6961881	0.0078493202219923	0.129118474215769	0.9515251704031108
MR-link 2	citrate	HMDB0000094	n-acetylornithine	HMDB0003357	GCST90200304	M15630	22:19003274-19503274	0.186587755488302	0.1205357940247955	0.1216255996333312
MR-link 2	citrate	HMDB0000094	3,7-dimethylurate	HMDB0001982	GCST90200304	GCST90199755	5:14503745-15117020	0.2217298478908874	0.1462165944863921	0.1294061344550273
MR-link 2	citrate	HMDB0000094	3,7-dimethylurate	HMDB0001982	GCST90200304	GCST90199755	17:6357018-6961881	0.0502894716239131	0.0907525904694421	0.5794843102429728
MR-link 2	citrate	HMDB0000094	3,7-dimethylurate	HMDB0001982	GCST90200304	GCST90199755	22:19003274-19503274	0.0585049181578424	0.1280023445872482	0.6476269848335152
MR-link 2	4-hydroxyphenylpyruvate	HMDB0000707	theobromine	HMDB0002825	GCST90200300	GCST90199644	11:63046797-63546797	-0.9727859097891338	0.4511569899182044	0.0310678425462905
MR-link 2	4-hydroxyphenylpyruvate	HMDB0000707	theobromine	HMDB0002825	GCST90200300	GCST90199644	12:122051275-122551275	0.0760543626201594	0.2084456214801276	0.7152127156063661
MR-link 2	thyroxine	HMDB0000248	pyruvate	HMDB0000243	GCST90200293	met-d-Pyruvate	2:234397317-234897317	0.0460044503048656	0.0554621056446471	0.4068354712604747
MR-link 2	thyroxine	HMDB0000248	pyruvate	HMDB0000243	GCST90200293	met-d-Pyruvate	12:121166650-121666650	-0.0195269922952188	0.1240096413590262	0.8748795709345788
MR-link 2	4-hydroxyphenylpyruvate	HMDB0000707	alanine	HMDB0000161	GCST90200300	met-d-Ala	11:63046797-63546797	-0.1573727528452208	0.1546612868385501	0.3089005885240413
MR-link 2	4-hydroxyphenylpyruvate	HMDB0000707	alanine	HMDB0000161	GCST90200300	met-d-Ala	12:122051275-122551275	-0.2001689059333376	0.0933819870994326	0.0320690058241206
MR-link 2	urate	HMDB0000289	uridine	HMDB0000296	GCST90200307	M00606	4:9672167-10439135	-0.0108685435264188	0.0687822413449393	0.8744459222234535
MR-link 2	urate	HMDB0000289	uridine	HMDB0000296	GCST90200307	M00606	4:88802323-89302323	-0.069708827195159	0.1734764674403645	0.6878058400346811
MR-link 2	alpha-tocopherol	HMDB0001893	glutamate	HMDB0000148	GCST90200302	M32322	1:62651807-63403953	-0.5107964752428978	0.2565355300406829	0.0464662177569095
MR-link 2	4-hydroxyphenylpyruvate	HMDB0000707	histidine	HMDB0000177	GCST90200300	met-d-His	11:63046797-63546797	-0.0062907939873467	0.1942985096014168	0.9741714405675652
MR-link 2	4-hydroxyphenylpyruvate	HMDB0000707	histidine	HMDB0000177	GCST90200300	met-d-His	12:122051275-122551275	0.0097680045883341	0.0737145116316983	0.8945798983609025
MR-link 2	alpha-tocopherol	HMDB0001893	serine	HMDB0000187	GCST90200302	M32315	1:62651807-63403953	0.1455181693160661	0.2509915307928154	0.5620675556541308
MR-link 2	thyroxine	HMDB0000248	3-hydroxybutyrate (bhba)	HMDB0000011	GCST90200293	met-d-bOHbutyrate	2:234397317-234897317	-0.0876743204802654	0.0613889553449478	0.1532407951919175
MR-link 2	thyroxine	HMDB0000248	3-hydroxybutyrate (bhba)	HMDB0000011	GCST90200293	met-d-bOHbutyrate	12:121166650-121666650	-0.3725252609811458	0.1440564994789761	0.0097106408621741
MR-link 2	alpha-tocopherol	HMDB0001893	hippurate	HMDB0000714	GCST90200302	GCST90199624	1:62651807-63403953	0.1406575262188067	0.2782725404889651	0.6132310222112111
MR-link 2	4-hydroxyphenylpyruvate	HMDB0000707	phosphate	HMDB0001429	GCST90200300	GCST90200393	11:63046797-63546797	-0.0408480728055723	0.5588737264787053	0.9417345104145358
MR-link 2	4-hydroxyphenylpyruvate	HMDB0000707	phosphate	HMDB0001429	GCST90200300	GCST90200393	12:122051275-122551275	0.2361956569478138	0.1678337133459035	0.1593326706448073
MR-link 2	citrate	HMDB0000094	serine	HMDB0000187	GCST90200304	M32315	5:14503745-15117020	0.2454269923850163	0.1922966048920992	0.2018516299609278
MR-link 2	citrate	HMDB0000094	serine	HMDB0000187	GCST90200304	M32315	17:6357018-6961881	-0.1924171984228625	0.0958773308487049	0.0447592198095365
MR-link 2	citrate	HMDB0000094	serine	HMDB0000187	GCST90200304	M32315	22:19003274-19503274	0.2012179896542414	0.1171698818066119	0.0859210186053708
MR-link 2	3-aminoisobutyrate	HMDB0002166	1-methylxanthine	HMDB0010738	GCST90200310	M34389	5:34511619-35593952	-0.0220354418630376	0.0323115574230279	0.4952593093220351
MR-link 2	3-aminoisobutyrate	HMDB0002166	1-methylxanthine	HMDB0010738	GCST90200310	M34389	12:89320-602261	0.2132606363353799	0.1030602694938763	0.0385197448056308
MR-link 2	citrate	HMDB0000094	dihydroorotate	HMDB03349	GCST90200304	GCST90200444	5:14503745-15117020	0.2024838854107382	0.1552317782351393	0.1920982145628535
MR-link 2	citrate	HMDB0000094	dihydroorotate	HMDB03349	GCST90200304	GCST90200444	17:6357018-6961881	0.0623613866398443	0.0784312279792978	0.426550015329304
MR-link 2	citrate	HMDB0000094	dihydroorotate	HMDB03349	GCST90200304	GCST90200444	22:19003274-19503274	-0.2677728444410924	0.1220416266401313	0.0282274489372458
MR-link 2	alpha-tocopherol	HMDB0001893	glucose	HMDB0000122	GCST90200302	met-d-Glucose	1:62651807-63403953	0.3074789654300947	0.1183947779280597	0.0094024056737293
MR-link 2	3-aminoisobutyrate	HMDB0002166	asparagine	HMDB0000168	GCST90200310	M34283	5:34511619-35593952	-0.0113885195017763	0.0273402145441793	0.6770088420566553
MR-link 2	3-aminoisobutyrate	HMDB0002166	asparagine	HMDB0000168	GCST90200310	M34283	12:89320-602261	0.0771573287973036	0.0816448700473301	0.3446405760868556
MR-link 2	thyroxine	HMDB0000248	docosahexaenoate (dha; 22:6n3)	HMDB0002183	GCST90200293	GCST90199651	2:234397317-234897317	0.3664988313261277	0.2191003523637776	0.0943776749992182
MR-link 2	thyroxine	HMDB0000248	docosahexaenoate (dha; 22:6n3)	HMDB0002183	GCST90200293	GCST90199651	12:121166650-121666650	0.0613486555221789	0.4577506179340779	0.8933851740802395
MR-link 2	citrate	HMDB0000094	alanine	HMDB0000161	GCST90200304	bioa_001	5:14503745-15117020	0.1333184689267264	0.0628772921377952	0.0339810935840284
MR-link 2	citrate	HMDB0000094	alanine	HMDB0000161	GCST90200304	bioa_001	17:6357018-6961881	0.0340402535202553	0.0246322496510584	0.1669905929758479
MR-link 2	citrate	HMDB0000094	alanine	HMDB0000161	GCST90200304	bioa_001	22:19003274-19503274	-0.133910568999416	0.0592991118578033	0.0239318118035651
MR-link 2	urate	HMDB0000289	3-hydroxybutyrate (bhba)	HMDB0000011	GCST90200307	M00542	4:9672167-10439135	0.0247727968967782	0.0910329653089723	0.7855220963982187
MR-link 2	urate	HMDB0000289	3-hydroxybutyrate (bhba)	HMDB0000011	GCST90200307	M00542	4:88802323-89302323	-0.2537642186869044	0.1735856268702999	0.1437695769068256
MR-link 2	urate	HMDB0000289	s-1-pyrroline-5-carboxylate	HMDB0001301	GCST90200307	GCST90200381	2:207223753-207723753	6.628420472678e-14	2.4573384142547083e-08	0.9999978477875384
MR-link 2	urate	HMDB0000289	s-1-pyrroline-5-carboxylate	HMDB0001301	GCST90200307	GCST90200381	4:9672167-10439135	-0.0370846989871714	0.0566820470767406	0.5129454155152364
MR-link 2	urate	HMDB0000289	s-1-pyrroline-5-carboxylate	HMDB0001301	GCST90200307	GCST90200381	4:88802323-89302323	0.0709007307462163	0.207941663957684	0.7331302878728303
MR-link 2	urate	HMDB0000289	s-1-pyrroline-5-carboxylate	HMDB0001301	GCST90200307	GCST90200381	11:64114866-64614866	-0.3666477505872455	0.202619818197881	0.0703678527953401
MR-link 2	urate	HMDB0000289	s-1-pyrroline-5-carboxylate	HMDB0001301	GCST90200307	GCST90200381	12:114208961-114708961	-0.168893920674196	0.4023955755417048	0.6746891963045969
MR-link 2	2-aminobutyrate	HMDB0000452	s-1-pyrroline-5-carboxylate	HMDB0001301	GCST90200305	GCST90200381	2:64970910-65470910	-0.1187368717956929	0.1010842096940644	0.2401414825961074
MR-link 2	2-aminobutyrate	HMDB0000452	s-1-pyrroline-5-carboxylate	HMDB0001301	GCST90200305	GCST90200381	4:88993818-89493818	-0.0639447329801243	0.1670286207118264	0.7018406393187839
MR-link 2	thyroxine	HMDB0000248	glycerophosphorylcholine (gpc)	HMDB0000086	GCST90200293	GCST90199629	2:234397317-234897317	0.3172230956215609	0.2291726392366819	0.1662941132747437
MR-link 2	thyroxine	HMDB0000248	glycerophosphorylcholine (gpc)	HMDB0000086	GCST90200293	GCST90199629	12:121166650-121666650	0.1247296927746056	0.3944288055927404	0.7518289553140183
MR-link 2	4-hydroxyphenylpyruvate	HMDB0000707	kynurenine	HMDB0000684	GCST90200300	GCST90199636	11:63046797-63546797	0.8649257897270524	0.6068706813822321	0.1540928752855577
MR-link 2	4-hydroxyphenylpyruvate	HMDB0000707	kynurenine	HMDB0000684	GCST90200300	GCST90199636	12:122051275-122551275	0.2952583056832463	0.1776624140852797	0.0965315402415861
MR-link 2	citrate	HMDB0000094	glycohyocholate	HMDB0000138	GCST90200304	GCST90199935	5:14503745-15117020	-0.1053282448366123	0.1713773443116706	0.5388199588930592
MR-link 2	citrate	HMDB0000094	glycohyocholate	HMDB0000138	GCST90200304	GCST90199935	17:6357018-6961881	0.1362857816220096	0.0834134049904455	0.1022883618132332
MR-link 2	citrate	HMDB0000094	glycohyocholate	HMDB0000138	GCST90200304	GCST90199935	22:19003274-19503274	0.2939726784723337	0.1245264247492814	0.0182392366730913
MR-link 2	4-acetamidobutanoate	HMDB0003681	kynurenate	HMDB0000715	GCST90200311	GCST90200454	8:18005709-18505709	0.0114134278846282	0.0636437839459788	0.8576762714043191
MR-link 2	4-acetamidobutanoate	HMDB0003681	kynurenate	HMDB0000715	GCST90200311	GCST90200454	22:50435332-50935332	0.4241521823234168	0.2784280975775868	0.1276633151760197
MR-link 2	2-aminobutyrate	HMDB0000452	arginine	HMDB0000517	GCST90200305	GCST90200372	2:64970910-65470910	0.0360900216908599	0.1061029453826897	0.733749922966022
MR-link 2	2-aminobutyrate	HMDB0000452	arginine	HMDB0000517	GCST90200305	GCST90200372	4:88993818-89493818	0.0518398066505436	0.1801564913861496	0.7735390641663742
MR-link 2	3-aminoisobutyrate	HMDB0002166	1,7-dimethylurate	HMDB0011103	GCST90200310	M34400	5:34511619-35593952	0.010904126800526	0.0322036679014839	0.7349119049863957
MR-link 2	3-aminoisobutyrate	HMDB0002166	1,7-dimethylurate	HMDB0011103	GCST90200310	M34400	12:89320-602261	0.0454406256055043	0.0948142415226652	0.6317540330947587
MR-link 2	urate	HMDB0000289	urea	HMDB0000294	GCST90200307	GCST90200417	2:207223753-207723753	0.0		1.0
MR-link 2	urate	HMDB0000289	urea	HMDB0000294	GCST90200307	GCST90200417	4:9672167-10439135	0.0536686069059094	0.0564682850528565	0.3418987108545488
MR-link 2	urate	HMDB0000289	urea	HMDB0000294	GCST90200307	GCST90200417	4:88802323-89302323	0.1899289604190892	0.1668719605447713	0.2550487497663036
MR-link 2	urate	HMDB0000289	urea	HMDB0000294	GCST90200307	GCST90200417	11:64114866-64614866	-0.3032130302036167	0.232953144120557	0.1930513718233551
MR-link 2	urate	HMDB0000289	urea	HMDB0000294	GCST90200307	GCST90200417	12:114208961-114708961	0.3811840042596529	0.2977249410781502	0.2004316628798101
MR-link 2	alpha-tocopherol	HMDB0001893	phenylethylamine	HMDB0012275	GCST90200302	bioa_015	1:62651807-63403953	-0.3453348684988367	0.2717634783154236	0.2038288261214243
MR-link 2	3-aminoisobutyrate	HMDB0002166	n-acetyl-aspartyl-glutamate (naag)	HMDB0001067	GCST90200310	GCST90200684	3:66115384-66615384	0.1519604176819885	0.2061617399151022	0.4610656709043335
MR-link 2	3-aminoisobutyrate	HMDB0002166	n-acetyl-aspartyl-glutamate (naag)	HMDB0001067	GCST90200310	GCST90200684	5:34511619-35593952	-0.0053693758659535	0.0231394701737889	0.8165038174709444
MR-link 2	3-aminoisobutyrate	HMDB0002166	n-acetyl-aspartyl-glutamate (naag)	HMDB0001067	GCST90200310	GCST90200684	5:35822024-36322024	0.1385402748250782	0.1303998350006647	0.2880419886041658
MR-link 2	3-aminoisobutyrate	HMDB0002166	n-acetyl-aspartyl-glutamate (naag)	HMDB0001067	GCST90200310	GCST90200684	12:89320-602261	-0.0707707113059559	0.0763952491441956	0.3542507074152061
MR-link 2	urate	HMDB0000289	docosahexaenoate (dha; 22:6n3)	HMDB0002183	GCST90200307	M19323	4:9672167-10439135	0.091407447498986	0.0753370804567821	0.2250102333527607
MR-link 2	urate	HMDB0000289	docosahexaenoate (dha; 22:6n3)	HMDB0002183	GCST90200307	M19323	4:88802323-89302323	0.1635046694495739	0.2324924254474866	0.4818882494338167
MR-link 2	alpha-tocopherol	HMDB0001893	sarcosine	HMDB0000271	GCST90200302	bioa_031	1:62651807-63403953	0.1059126278450584	0.1834919888369974	0.5638004849621288
MR-link 2	4-acetamidobutanoate	HMDB0003681	tyrosine	HMDB0000158	GCST90200311	GCST90200427	8:18005709-18505709	-0.0486987103469272	0.0716310565357612	0.4965964682781711
MR-link 2	4-acetamidobutanoate	HMDB0003681	tyrosine	HMDB0000158	GCST90200311	GCST90200427	22:50435332-50935332	0.1472601256593463	0.2586457943588927	0.5691182671612325
MR-link 2	thyroxine	HMDB0000248	n-acetylglucosaminylasparagine	HMDB0000489	GCST90200293	GCST90200316	2:234397317-234897317	0.000560141370671	0.2147618603102084	0.9979189617553086
MR-link 2	thyroxine	HMDB0000248	n-acetylglucosaminylasparagine	HMDB0000489	GCST90200293	GCST90200316	12:121166650-121666650	-1.157733771990816	0.6916572722075506	0.0941591600476046
MR-link 2	thyroxine	HMDB0000248	acetone	HMDB0001659	GCST90200293	met-d-Acetone	2:234397317-234897317	-0.0983686881665171	0.0635808069664223	0.1218284344063072
MR-link 2	thyroxine	HMDB0000248	acetone	HMDB0001659	GCST90200293	met-d-Acetone	12:121166650-121666650	-0.2436404066454676	0.1473286987968854	0.0981844296525809
MR-link 2	thyroxine	HMDB0000248	glucuronate	HMDB0000127	GCST90200293	GCST90199641	2:234397317-234897317	0.1780834260496503	0.2265951319846138	0.4319200970084722
MR-link 2	thyroxine	HMDB0000248	glucuronate	HMDB0000127	GCST90200293	GCST90199641	12:121166650-121666650	-0.1826891829390353	0.4081399539259321	0.6544317522731438
MR-link 2	thyroxine	HMDB0000248	n-acetylornithine	HMDB0003357	GCST90200293	bioa_023	2:234397317-234897317	-0.0807148684065676	0.1624795559933862	0.6193516897973232
MR-link 2	4-acetamidobutanoate	HMDB0003681	sphinganine	HMDB0000269	GCST90200311	GCST90200374	8:18005709-18505709	0.0406531843728894	0.0676869860172713	0.5481026922053548
MR-link 2	4-acetamidobutanoate	HMDB0003681	sphinganine	HMDB0000269	GCST90200311	GCST90200374	22:50435332-50935332	0.3926159581568319	0.3873057872454543	0.3107208939503793
MR-link 2	3-aminoisobutyrate	HMDB0002166	arachidonate (20:4n6)	HMDB0001043	GCST90200310	GCST90200358	3:66115384-66615384	0.1369078003911541	0.1981317902220297	0.4895695585907051
MR-link 2	3-aminoisobutyrate	HMDB0002166	arachidonate (20:4n6)	HMDB0001043	GCST90200310	GCST90200358	5:34511619-35593952	-0.0458678202943766	0.024644656465904	0.0627206029780628
MR-link 2	3-aminoisobutyrate	HMDB0002166	arachidonate (20:4n6)	HMDB0001043	GCST90200310	GCST90200358	5:35822024-36322024	0.0804743099155135	0.1094652102221705	0.462242802229433
MR-link 2	3-aminoisobutyrate	HMDB0002166	arachidonate (20:4n6)	HMDB0001043	GCST90200310	GCST90200358	12:89320-602261	-0.0266491282157774	0.0742938216633307	0.7198201891566411
MR-link 2	thyroxine	HMDB0000248	urate	HMDB0000289	GCST90200293	M01604	2:234397317-234897317	-0.0676390374239407	0.2929212428883432	0.8173831484057132
MR-link 2	thyroxine	HMDB0000248	taurocholate	HMDB0000036	GCST90200293	GCST90200333	2:234397317-234897317	0.128605739334934	0.2479868264893124	0.6040403528392242
MR-link 2	thyroxine	HMDB0000248	taurocholate	HMDB0000036	GCST90200293	GCST90200333	12:121166650-121666650	-0.199384061705701	0.3649608402493765	0.5848485226834086
MR-link 2	leucine	HMDB0000687	paraxanthine	HMDB0001860	M00060	GCST90199654	4:88976422-89476422	-0.0008964718565292	0.1044426260955947	0.9931515292429126
MR-link 2	leucine	HMDB0000687	paraxanthine	HMDB0001860	M00060	GCST90199654	6:45295851-45795851	-0.1398409744958993	0.576272366467684	0.8082651372337886
MR-link 2	creatinine	HMDB0000562	inosine	HMDB0000195	met-d-Creatinine	M01123	1:62775942-63275942	-0.296447567596427	1.0087375613309482	0.7688497732296298
MR-link 2	creatinine	HMDB0000562	inosine	HMDB0000195	met-d-Creatinine	M01123	1:78344069-78844069	0.5350059978755003	1.006077890135325	0.5948825778938438
MR-link 2	creatinine	HMDB0000562	inosine	HMDB0000195	met-d-Creatinine	M01123	1:150079982-151190625	-0.5836654401893699	0.7340315707298473	0.426526065079186
MR-link 2	creatinine	HMDB0000562	inosine	HMDB0000195	met-d-Creatinine	M01123	1:212502129-213002129	0.9220079628813738	1.2635679307848886	0.4655820759000636
MR-link 2	creatinine	HMDB0000562	inosine	HMDB0000195	met-d-Creatinine	M01123	2:15538692-16038692	-1.6644826406936493	1.29385812668031	0.1982863670971236
MR-link 2	creatinine	HMDB0000562	inosine	HMDB0000195	met-d-Creatinine	M01123	2:18426203-18926203	-1.69277782904894	1.5364807062879933	0.2705816346381483
MR-link 2	creatinine	HMDB0000562	inosine	HMDB0000195	met-d-Creatinine	M01123	2:54331356-54831356	-0.9880877205858204	1.372376362107641	0.4715354310407003
MR-link 2	creatinine	HMDB0000562	inosine	HMDB0000195	met-d-Creatinine	M01123	2:73303397-74097901	2.804916404839908	1.5652578567939446	0.0731355935303326
MR-link 2	creatinine	HMDB0000562	inosine	HMDB0000195	met-d-Creatinine	M01123	2:121056440-121556440	-0.7545042619710014	1.2745081371614786	0.5538529817418515
MR-link 2	creatinine	HMDB0000562	inosine	HMDB0000195	met-d-Creatinine	M01123	2:176734544-177234544	1.2333733362379362	0.7921264131308025	0.1194607412849258
MR-link 2	creatinine	HMDB0000562	inosine	HMDB0000195	met-d-Creatinine	M01123	2:211293055-211793055	-0.2651431387014726	0.6525140148320019	0.6844921300742016
MR-link 2	creatinine	HMDB0000562	inosine	HMDB0000195	met-d-Creatinine	M01123	2:217394852-217894852	-0.4270333999525931	1.3476761451808812	0.7513449154130986
MR-link 2	creatinine	HMDB0000562	inosine	HMDB0000195	met-d-Creatinine	M01123	2:220108198-220608198	1.1803199025641082	1.1410438719417455	0.3009393258904916
MR-link 2	creatinine	HMDB0000562	inosine	HMDB0000195	met-d-Creatinine	M01123	3:38187471-38687471	0.4462428591379428	1.1769346485413343	0.7045713762775726
MR-link 2	creatinine	HMDB0000562	inosine	HMDB0000195	met-d-Creatinine	M01123	3:121465319-121965319	1.3505697640310372	1.209741900431098	0.2642460351901541
MR-link 2	creatinine	HMDB0000562	inosine	HMDB0000195	met-d-Creatinine	M01123	3:141462708-141962708	1.35416711251087	1.0828516430988868	0.2110963458853284
MR-link 2	creatinine	HMDB0000562	inosine	HMDB0000195	met-d-Creatinine	M01123	3:185024780-185524780	-1.4347417672791556	1.5730059755824224	0.3617150688043136
MR-link 2	creatinine	HMDB0000562	inosine	HMDB0000195	met-d-Creatinine	M01123	4:76880934-77664144	-0.1522881301492857	0.4480838056887734	0.7339579809527081
MR-link 2	creatinine	HMDB0000562	inosine	HMDB0000195	met-d-Creatinine	M01123	4:103323863-104102802	0.7161180899383662	1.0247060938211867	0.4846444134882904
MR-link 2	creatinine	HMDB0000562	inosine	HMDB0000195	met-d-Creatinine	M01123	5:39144851-39644851	-0.1584888604167845	0.6787376639952888	0.8153690332563134
MR-link 2	creatinine	HMDB0000562	inosine	HMDB0000195	met-d-Creatinine	M01123	5:53045546-53835870	0.8513221201690078	0.8713224500397111	0.3285463764443503
MR-link 2	creatinine	HMDB0000562	inosine	HMDB0000195	met-d-Creatinine	M01123	5:176565124-177065124	-0.2057150317381129	0.8258342316420186	0.8032836873736435
MR-link 2	creatinine	HMDB0000562	inosine	HMDB0000195	met-d-Creatinine	M01123	6:43556335-44056335	-0.0234158580897695	0.9136138269122764	0.9795525135169932
MR-link 2	creatinine	HMDB0000562	inosine	HMDB0000195	met-d-Creatinine	M01123	6:108750742-109250742	0.3625892506830019	1.033426116321807	0.725692391565198
MR-link 2	creatinine	HMDB0000562	inosine	HMDB0000195	met-d-Creatinine	M01123	6:133547208-134047208	-0.8321767949643245	0.948557852191478	0.3803197100302943
MR-link 2	creatinine	HMDB0000562	inosine	HMDB0000195	met-d-Creatinine	M01123	6:160418389-160927934	-0.610396363473598	0.4984358620896921	0.2207170387437836
MR-link 2	creatinine	HMDB0000562	inosine	HMDB0000195	met-d-Creatinine	M01123	7:25488956-25988956	0.3378336050399328	1.0970587394480305	0.7581242864353898
MR-link 2	creatinine	HMDB0000562	inosine	HMDB0000195	met-d-Creatinine	M01123	7:76984640-77791673	0.5364751077885954	1.10955737051609	0.6287381244454725
MR-link 2	creatinine	HMDB0000562	inosine	HMDB0000195	met-d-Creatinine	M01123	7:128492221-128992221	-0.2955212498356179	1.1608201548575754	0.7990477377068593
MR-link 2	creatinine	HMDB0000562	inosine	HMDB0000195	met-d-Creatinine	M01123	7:151165041-151665041	-0.6846319997640585	0.6501422735326008	0.2923183034138145
MR-link 2	creatinine	HMDB0000562	inosine	HMDB0000195	met-d-Creatinine	M01123	7:155370831-155870831	-1.629100064600725	1.0411880120391823	0.1176638171976082
MR-link 2	creatinine	HMDB0000562	inosine	HMDB0000195	met-d-Creatinine	M01123	8:8031142-9250941	-1.4427922619836036	0.9566020972633692	0.1314913173391483
MR-link 2	creatinine	HMDB0000562	inosine	HMDB0000195	met-d-Creatinine	M01123	8:10561829-11945872	-0.3951648966661919	1.0212931031224124	0.6988109622019161
MR-link 2	creatinine	HMDB0000562	inosine	HMDB0000195	met-d-Creatinine	M01123	8:19609539-20109539	0.5476044336747382	0.9240276609304472	0.5534303034835055
MR-link 2	creatinine	HMDB0000562	inosine	HMDB0000195	met-d-Creatinine	M01123	8:23527006-24027006	-1.4980730871543573	1.0383318169670726	0.1490855193058145
MR-link 2	creatinine	HMDB0000562	inosine	HMDB0000195	met-d-Creatinine	M01123	9:71184707-71684707	0.0334355275123986	0.8709017781755869	0.9693752616242668
MR-link 2	creatinine	HMDB0000562	inosine	HMDB0000195	met-d-Creatinine	M01123	10:52398454-52898454	0.1157300417533138	1.1325384347922414	0.9186087110903942
MR-link 2	creatinine	HMDB0000562	inosine	HMDB0000195	met-d-Creatinine	M01123	11:15629946-16129946	-1.51940692587219	1.1327334093950985	0.1798025551763437
MR-link 2	creatinine	HMDB0000562	inosine	HMDB0000195	met-d-Creatinine	M01123	11:30504837-31294673	0.2766177570243862	0.6947834820856991	0.6905305324762271
MR-link 2	creatinine	HMDB0000562	inosine	HMDB0000195	met-d-Creatinine	M01123	11:116373213-117240760	-1.407912329774585	0.697069759057753	0.0434084796591785
MR-link 2	creatinine	HMDB0000562	inosine	HMDB0000195	met-d-Creatinine	M01123	15:41118334-41871842	-0.3196748413461344	0.9246905088260404	0.7295605987071732
MR-link 2	creatinine	HMDB0000562	inosine	HMDB0000195	met-d-Creatinine	M01123	15:45400360-46179051	0.014700355927764	0.6595387096370693	0.982217547246521
MR-link 2	creatinine	HMDB0000562	inosine	HMDB0000195	met-d-Creatinine	M01123	15:53700578-54200578	-0.6643986451222139	0.8654234238294061	0.4426564530925397
MR-link 2	creatinine	HMDB0000562	inosine	HMDB0000195	met-d-Creatinine	M01123	15:76097375-76597375	-1.1129833385124497	1.3213809138133232	0.399626744582505
MR-link 2	creatinine	HMDB0000562	inosine	HMDB0000195	met-d-Creatinine	M01123	16:20142332-21335139	-0.7416550352194984	0.4859704945048282	0.1269770389498006
MR-link 2	creatinine	HMDB0000562	inosine	HMDB0000195	met-d-Creatinine	M01123	16:89453424-89953424	0.8116391722324843	0.96914473038102	0.4023229051052561
MR-link 2	creatinine	HMDB0000562	inosine	HMDB0000195	met-d-Creatinine	M01123	17:19176536-19724875	-0.3438342888502697	1.3196525687810148	0.7944402465260467
MR-link 2	creatinine	HMDB0000562	inosine	HMDB0000195	met-d-Creatinine	M01123	17:37200083-37954217	0.1366199879990464	1.192104684239049	0.9087589939232812
MR-link 2	creatinine	HMDB0000562	inosine	HMDB0000195	met-d-Creatinine	M01123	17:58690466-59700441	0.2402616627786222	0.8449081873587616	0.776131271307504
MR-link 2	creatinine	HMDB0000562	inosine	HMDB0000195	met-d-Creatinine	M01123	19:32940263-33709298	1.0257126639479257	1.6877012951025736	0.5433484998397258
MR-link 2	creatinine	HMDB0000562	inosine	HMDB0000195	met-d-Creatinine	M01123	20:32653904-33537782	0.4970495382818484	1.6668230139419686	0.7655491868641742
MR-link 2	creatinine	HMDB0000562	inosine	HMDB0000195	met-d-Creatinine	M01123	22:38345240-38845240	-0.0367133110629165	1.0082203982140854	0.9709522721690848
MR-link 2	5,6-dihydrothymine	HMDB0000079	tryptophan	HMDB0000929	GCST90200339	M00054	22:50721854-51221854	0.2774473962111711	0.191573254069633	0.1475450573336053
MR-link 2	2-hydroxyglutarate	HMDB0059655	cystathionine	HMDB0000099	GCST90199865	GCST90200383	2:242459363-242959363	0.0047038392196648	0.1748922627184543	0.9785429715714108
MR-link 2	2-hydroxyglutarate	HMDB0059655	cystathionine	HMDB0000099	GCST90199865	GCST90200383	14:91386532-91886532	-0.2546330695874433	0.1807694748587385	0.1589515356523819
MR-link 2	4-acetamidobutanoate	HMDB0003681	allantoin	HMDB0000462	M01558	GCST90200286	8:18010431-18510431	-0.1467322816201012	0.0589532347432147	0.0128117144038841
MR-link 2	4-acetamidobutanoate	HMDB0003681	allantoin	HMDB0000462	M01558	GCST90200286	18:22536478-23036478	-0.43587392290874	0.1967878743915931	0.0267639778384223
MR-link 2	glucose	HMDB0000122	eicosapentaenoate (epa; 20:5n3)	HMDB0001999	met-d-Glucose	GCST90200349	2:165251927-165751927	0.1310062360105326	0.8219517583670243	0.8733660784692151
MR-link 2	glucose	HMDB0000122	eicosapentaenoate (epa; 20:5n3)	HMDB0001999	met-d-Glucose	GCST90200349	2:169498833-170056652	-0.0267932166339848	0.1817792002744349	0.882820810167685
MR-link 2	glucose	HMDB0000122	eicosapentaenoate (epa; 20:5n3)	HMDB0001999	met-d-Glucose	GCST90200349	3:122819058-123319058	-0.2950404512886334	0.4946949720147603	0.5509021405934444
MR-link 2	glucose	HMDB0000122	eicosapentaenoate (epa; 20:5n3)	HMDB0001999	met-d-Glucose	GCST90200349	3:151951767-152451767	0.2948762076411677	1.2358242146978982	0.8114103999058954
MR-link 2	glucose	HMDB0000122	eicosapentaenoate (epa; 20:5n3)	HMDB0001999	met-d-Glucose	GCST90200349	3:170377909-170877909	0.5358802451897375	0.4631467000387907	0.2472551473526023
MR-link 2	glucose	HMDB0000122	eicosapentaenoate (epa; 20:5n3)	HMDB0001999	met-d-Glucose	GCST90200349	4:185468314-185968314	0.2298022251054965	0.7478646917483154	0.7586319238034989
MR-link 2	glucose	HMDB0000122	eicosapentaenoate (epa; 20:5n3)	HMDB0001999	met-d-Glucose	GCST90200349	5:95479406-95979406	1.290696602470431	1.0068713077290268	0.1998818141931372
MR-link 2	glucose	HMDB0000122	eicosapentaenoate (epa; 20:5n3)	HMDB0001999	met-d-Glucose	GCST90200349	6:7000270-7500270	0.1438744902627807	0.6865751806860785	0.8340158818867357
MR-link 2	glucose	HMDB0000122	eicosapentaenoate (epa; 20:5n3)	HMDB0001999	met-d-Glucose	GCST90200349	7:14801789-15301789	-0.2399671648273662	0.4260354188893787	0.5732603209743712
MR-link 2	glucose	HMDB0000122	eicosapentaenoate (epa; 20:5n3)	HMDB0001999	met-d-Glucose	GCST90200349	7:43935955-44473721	-0.1094952427776087	0.2828712107536094	0.6986931768732869
MR-link 2	glucose	HMDB0000122	eicosapentaenoate (epa; 20:5n3)	HMDB0001999	met-d-Glucose	GCST90200349	8:117934783-118434783	0.9152362044922842	0.809999884729785	0.2585093453353455
MR-link 2	glucose	HMDB0000122	eicosapentaenoate (epa; 20:5n3)	HMDB0001999	met-d-Glucose	GCST90200349	9:21884068-22384068	-0.240097876361316	0.5794224873116383	0.6785998952562405
MR-link 2	glucose	HMDB0000122	eicosapentaenoate (epa; 20:5n3)	HMDB0001999	met-d-Glucose	GCST90200349	10:2888477-3388477	0.3034141180386007	0.520474279790736	0.559922256166868
MR-link 2	glucose	HMDB0000122	eicosapentaenoate (epa; 20:5n3)	HMDB0001999	met-d-Glucose	GCST90200349	10:112762852-113262852	1.6315831447644136	1.0977523700134877	0.137201280645603
MR-link 2	glucose	HMDB0000122	eicosapentaenoate (epa; 20:5n3)	HMDB0001999	met-d-Glucose	GCST90200349	10:114504071-115004071	-0.0690582989106599	0.5363111119706157	0.8975433078820548
MR-link 2	glucose	HMDB0000122	eicosapentaenoate (epa; 20:5n3)	HMDB0001999	met-d-Glucose	GCST90200349	12:4134844-4634844	0.0544916111396112	0.6088938108225725	0.928690276559154
MR-link 2	glucose	HMDB0000122	eicosapentaenoate (epa; 20:5n3)	HMDB0001999	met-d-Glucose	GCST90200349	12:111682800-112523499	0.5749945400098317	0.6969890286194298	0.4093890293128696
MR-link 2	glucose	HMDB0000122	eicosapentaenoate (epa; 20:5n3)	HMDB0001999	met-d-Glucose	GCST90200349	12:121166650-121666650	0.4482507990514499	0.9034639912440152	0.6197908181118353
MR-link 2	glucose	HMDB0000122	eicosapentaenoate (epa; 20:5n3)	HMDB0001999	met-d-Glucose	GCST90200349	13:28213465-28721145	-1.7963963150712816	1.6451712477491989	0.2748680185454101
MR-link 2	glucose	HMDB0000122	eicosapentaenoate (epa; 20:5n3)	HMDB0001999	met-d-Glucose	GCST90200349	17:43272775-44380160	0.8923554988643179	0.6445899203915075	0.1662430294004926
MR-link 2	glucose	HMDB0000122	eicosapentaenoate (epa; 20:5n3)	HMDB0001999	met-d-Glucose	GCST90200349	17:44543627-45043627	1.6653466483064807	1.0188874109142074	0.1021590181210522
MR-link 2	glucose	HMDB0000122	eicosapentaenoate (epa; 20:5n3)	HMDB0001999	met-d-Glucose	GCST90200349	20:22311971-22811971	-0.8212127450452242	0.8981471543541133	0.3605377062152193
MR-link 2	mannose	HMDB0000169	glycochenodeoxycholate	HMDB0000637	M00584	GCST90200342	2:27182547-28770083	0.0409380029296165	0.0546924092633069	0.4541505266162158
MR-link 2	7-methylxanthine	HMDB0001991	isoleucine	HMDB0000172	GCST90199754	met-d-Ile	1:197801712-198301712	-0.0837388816298222	0.0887323890379262	0.3453107264255203
MR-link 2	7-methylxanthine	HMDB0001991	isoleucine	HMDB0000172	GCST90199754	met-d-Ile	15:74777880-75578595	0.0389427598033104	0.0490078633746574	0.4268330205605859
MR-link 2	3-(4-hydroxyphenyl)lactate	HMDB0000755	sulfate*	HMDB01448	M32197	GCST90199896	17:79879970-80379970	-0.0184289289492973	0.1439859588549718	0.8981559740120902
MR-link 2	glutamine	HMDB0000641	oleamide	HMDB0002117	GCST90200419	M32458	12:56335248-57115338	-0.0368433871044314	0.075689353660445	0.6264205793874373
MR-link 2	4-acetamidobutanoate	HMDB0003681	threonine	HMDB0000167	GCST90200311	bioa_019	8:18005709-18505709	0.0860180265924048	0.0310340167249156	0.0055758650208721
MR-link 2	biliverdin	HMDB0001008	alanine	HMDB0000161	M02137	bioa_001	2:234046650-234918570	0.0050966567305424	0.0096733646812856	0.598280200931463
MR-link 2	3-ureidopropionate	HMDB0000026	phenylpyruvate	HMDB0000205	GCST90200283	GCST90200365	22:24662232-25162232	0.044960091609148	0.1462164119042914	0.7584703964170391
MR-link 2	citrate	HMDB0000094	hydroxy-n6,n6,n6-trimethyllysine*	HMDB01422	met-d-Citrate	GCST90200240	1:206967359-207467359	0.0840848860237704	0.2888797033978849	0.7709960077826933
MR-link 2	citrate	HMDB0000094	hydroxy-n6,n6,n6-trimethyllysine*	HMDB01422	met-d-Citrate	GCST90200240	2:6909613-7409613	0.5011320273291309	0.5576368470787151	0.3688279623052465
MR-link 2	citrate	HMDB0000094	hydroxy-n6,n6,n6-trimethyllysine*	HMDB01422	met-d-Citrate	GCST90200240	2:211290507-211790507	-0.6297197502834061	0.5212877983540949	0.2270442445155286
MR-link 2	citrate	HMDB0000094	hydroxy-n6,n6,n6-trimethyllysine*	HMDB01422	met-d-Citrate	GCST90200240	2:241907241-242693157	1.1500749927431024	0.6360477424457514	0.07058186955744
MR-link 2	citrate	HMDB0000094	hydroxy-n6,n6,n6-trimethyllysine*	HMDB01422	met-d-Citrate	GCST90200240	4:77164144-77664144	2.420694536620241	0.8076080503057631	0.0027232617705193
MR-link 2	citrate	HMDB0000094	hydroxy-n6,n6,n6-trimethyllysine*	HMDB01422	met-d-Citrate	GCST90200240	5:14438417-15122542	0.1286915378998819	0.1121979128010519	0.2513796615488137
MR-link 2	citrate	HMDB0000094	hydroxy-n6,n6,n6-trimethyllysine*	HMDB01422	met-d-Citrate	GCST90200240	5:43252947-44074677	-0.4485651840744422	0.3818004907799042	0.2400475244451651
MR-link 2	citrate	HMDB0000094	hydroxy-n6,n6,n6-trimethyllysine*	HMDB01422	met-d-Citrate	GCST90200240	5:176569252-177069252	1.6113270005797555	1.6746259366015452	0.3359485720142664
MR-link 2	citrate	HMDB0000094	hydroxy-n6,n6,n6-trimethyllysine*	HMDB01422	met-d-Citrate	GCST90200240	6:18111878-18611878	-0.544821366826788	0.4489333476247246	0.224904033566155
MR-link 2	citrate	HMDB0000094	hydroxy-n6,n6,n6-trimethyllysine*	HMDB01422	met-d-Citrate	GCST90200240	6:160159894-160659894	0.7027839610670601	0.4311418803538547	0.1030903716281172
MR-link 2	citrate	HMDB0000094	hydroxy-n6,n6,n6-trimethyllysine*	HMDB01422	met-d-Citrate	GCST90200240	7:72772933-73272933	0.1711396462834086	0.3963056265158702	0.6658594943333722
MR-link 2	citrate	HMDB0000094	hydroxy-n6,n6,n6-trimethyllysine*	HMDB01422	met-d-Citrate	GCST90200240	8:126256694-126756694	0.706304175762972	0.4021525441920467	0.07903564310725
MR-link 2	citrate	HMDB0000094	hydroxy-n6,n6,n6-trimethyllysine*	HMDB01422	met-d-Citrate	GCST90200240	9:95648531-96148531	0.1729380038628555	0.6374741795392572	0.7861708517649263
MR-link 2	citrate	HMDB0000094	hydroxy-n6,n6,n6-trimethyllysine*	HMDB01422	met-d-Citrate	GCST90200240	10:5959218-6459218	-1.3144618240357089	1.0336137337592837	0.2034744903402766
MR-link 2	citrate	HMDB0000094	hydroxy-n6,n6,n6-trimethyllysine*	HMDB01422	met-d-Citrate	GCST90200240	10:64654071-65607438	0.3770708289337492	0.4702483760355666	0.422637063879418
MR-link 2	citrate	HMDB0000094	hydroxy-n6,n6,n6-trimethyllysine*	HMDB01422	met-d-Citrate	GCST90200240	10:94589724-95089724	1.232549834823946	0.7178861900696094	0.0859946358561756
MR-link 2	citrate	HMDB0000094	hydroxy-n6,n6,n6-trimethyllysine*	HMDB01422	met-d-Citrate	GCST90200240	11:61356683-61856683	-0.0853419268722742	0.8031374635065968	0.9153755337846764
MR-link 2	citrate	HMDB0000094	hydroxy-n6,n6,n6-trimethyllysine*	HMDB01422	met-d-Citrate	GCST90200240	12:20812570-21569526	0.2384561307834006	0.4338517086536946	0.5825759985506058
MR-link 2	citrate	HMDB0000094	hydroxy-n6,n6,n6-trimethyllysine*	HMDB01422	met-d-Citrate	GCST90200240	12:120844110-121665390	1.0696805148016455	0.4515973533687533	0.0178526643783134
MR-link 2	citrate	HMDB0000094	hydroxy-n6,n6,n6-trimethyllysine*	HMDB01422	met-d-Citrate	GCST90200240	14:94594947-95094947	1.1181182006235562	1.0944200145268694	0.3069448564467114
MR-link 2	citrate	HMDB0000094	hydroxy-n6,n6,n6-trimethyllysine*	HMDB01422	met-d-Citrate	GCST90200240	14:102387585-102887585	-0.3605073972179155	0.7596886911461261	0.6351104460918091
MR-link 2	citrate	HMDB0000094	hydroxy-n6,n6,n6-trimethyllysine*	HMDB01422	met-d-Citrate	GCST90200240	15:42429423-42929423	-0.0720684220883214	0.5688338539246909	0.899181779763392
MR-link 2	citrate	HMDB0000094	hydroxy-n6,n6,n6-trimethyllysine*	HMDB01422	met-d-Citrate	GCST90200240	15:43028726-45186579	-0.4029966781241492	0.4480108748582161	0.3683734470707198
MR-link 2	citrate	HMDB0000094	hydroxy-n6,n6,n6-trimethyllysine*	HMDB01422	met-d-Citrate	GCST90200240	16:58436602-58936602	-0.1014000935186054	0.6795343618025731	0.8813800667642935
MR-link 2	citrate	HMDB0000094	hydroxy-n6,n6,n6-trimethyllysine*	HMDB01422	met-d-Citrate	GCST90200240	17:6092241-7020419	-0.0078411870505313	0.0769470146599769	0.9188330970615723
MR-link 2	citrate	HMDB0000094	hydroxy-n6,n6,n6-trimethyllysine*	HMDB01422	met-d-Citrate	GCST90200240	17:57343504-58184169	-1.1626407042189095	0.706573231099401	0.0998741931058687
MR-link 2	citrate	HMDB0000094	hydroxy-n6,n6,n6-trimethyllysine*	HMDB01422	met-d-Citrate	GCST90200240	18:76910235-77410235	-0.1412063184306192	0.9192076799494072	0.877911395494085
MR-link 2	citrate	HMDB0000094	hydroxy-n6,n6,n6-trimethyllysine*	HMDB01422	met-d-Citrate	GCST90200240	20:62104494-62604494	0.8895726917750986	0.7354288384686092	0.2264334784986573
MR-link 2	citrate	HMDB0000094	hydroxy-n6,n6,n6-trimethyllysine*	HMDB01422	met-d-Citrate	GCST90200240	22:18883605-19740639	-0.381620574613989	0.2166172523414675	0.07811534594184
MR-link 2	eicosapentaenoate (epa; 20:5n3)	HMDB0001999	hippurate	HMDB0000714	M18467	GCST90199624	11:61330635-61830635	-0.0015000026164052	0.0997648174577106	0.9880039490100224
MR-link 2	n-acetylornithine	HMDB0003357	methionine sulfoxide	HMDB0002005	M15630	GCST90199625	2:73124156-74349562	-0.0109960770954358	0.0210643899499007	0.6016549427325383
MR-link 2	alpha-tocopherol	HMDB0001893	aspartate	HMDB0000191	GCST90200302	M15996	1:62651807-63403953	-0.0880026386784559	0.2462889727199595	0.7208563228068606
MR-link 2	myo-inositol	HMDB0000211	2-hydroxyphenylacetate	HMDB0000669	M19934	GCST90200369	16:24681798-25181798	-0.1654863861795131	0.1281467184592156	0.1965711933880111
MR-link 2	myo-inositol	HMDB0000211	2-hydroxyphenylacetate	HMDB0000669	M19934	GCST90200369	19:18368867-18868867	0.148700527944936	0.1479679175773497	0.3149203759899268
MR-link 2	ornithine	HMDB0000214	citrulline	HMDB0000904	GCST90200404	GCST90200403	6:131644358-132144358	0.227983371003796	0.1390352965753486	0.1010567939419064
MR-link 2	ornithine	HMDB0000214	citrulline	HMDB0000904	GCST90200404	GCST90200403	6:161178041-161678041	0.0		1.0
MR-link 2	serine	HMDB0000187	allantoin	HMDB0000462	M32315	GCST90200286	1:119966025-120466025	-0.1399871314457766	0.0804003362913944	0.0816614609800963
MR-link 2	serine	HMDB0000187	allantoin	HMDB0000462	M32315	GCST90200286	2:211323559-211823559	-0.0715040997619637	0.1042048449279135	0.4925946508850491
MR-link 2	serine	HMDB0000187	allantoin	HMDB0000462	M32315	GCST90200286	7:55822010-56322010	0.009616112531214	0.1464056758423901	0.9476315747582406
MR-link 2	bilirubin (z,z)	HMDB0000054	isoursodeoxycholate	HMDB0000686	M27716	GCST90199892	2:234140469-234918570	-0.0382230706018472	0.0345811349285509	0.26902282679358
MR-link 2	isoleucine	HMDB0000172	flavin adenine dinucleotide (fad)	HMDB0001248	bioa_010	GCST90200376	2:27480940-27980940	0.4028491979669829	0.4444074689789545	0.3646786133224295
MR-link 2	isoleucine	HMDB0000172	flavin adenine dinucleotide (fad)	HMDB0001248	bioa_010	GCST90200376	4:88976422-89476422	0.3666610980530039	0.2075575431764939	0.0773033623853028
MR-link 2	isoleucine	HMDB0000172	flavin adenine dinucleotide (fad)	HMDB0001248	bioa_010	GCST90200376	12:56615040-57115040	1.2859707615318847	0.684411899717005	0.0602523138430375
MR-link 2	isoleucine	HMDB0000172	flavin adenine dinucleotide (fad)	HMDB0001248	bioa_010	GCST90200376	16:70059237-70559237	-0.5333164129007091	0.4189151820010057	0.2029863748247996
MR-link 2	5-acetylamino-6-formylamino-3-methyluracil	HMDB0011105	3-hydroxybutyrate (bhba)	HMDB0000011	GCST90200680	met-d-bOHbutyrate	8:17743764-18765840	0.0041236834427646	0.0064054170708876	0.5197176955336096
MR-link 2	1-(1-enyl-stearoyl)-2-arachidonoyl-gpe (p-18:0/20:4)*	HMDB0005779	1-methylxanthine	HMDB0010738	GCST90200058	GCST90199763	11:61307803-62000560	0.0207215952899697	0.0768912851278856	0.7875510068104616
MR-link 2	1-(1-enyl-stearoyl)-2-arachidonoyl-gpe (p-18:0/20:4)*	HMDB0005779	1-methylxanthine	HMDB0010738	GCST90200058	GCST90199763	19:45162079-45662079	0.1877091545770776	0.2279480071436197	0.4102387526638871
MR-link 2	1-(1-enyl-stearoyl)-2-arachidonoyl-gpe (p-18:0/20:4)*	HMDB0005779	1-methylxanthine	HMDB0010738	GCST90200058	GCST90199763	19:55491205-55991205	0.0910906010832364	0.2557954232912663	0.7217602586925844
MR-link 2	myo-inositol	HMDB0000211	glycohyocholate	HMDB0000138	M19934	GCST90199935	16:24681798-25181798	-0.0395064470647352	0.1317575427978612	0.7642976659283165
MR-link 2	myo-inositol	HMDB0000211	glycohyocholate	HMDB0000138	M19934	GCST90199935	19:18368867-18868867	-0.0658324487803368	0.1724724353280363	0.702685103473691
MR-link 2	isoursodeoxycholate	HMDB0000686	creatinine	HMDB0000562	GCST90199892	GCST90200366	5:35715970-36215970	0.1274796769446735	0.1881663643741738	0.4980990000760449
MR-link 2	spermidine	HMDB0001257	glutamine	HMDB0000641	GCST90200423	met-d-Gln	1:247789451-248289451	0.0496726464510704	0.0465250454350265	0.2856766581918036
MR-link 2	glutamine	HMDB0000641	serine	HMDB0000187	bioa_006	M32315	2:27200724-28253174	1.0014838251811335	0.3399523012411681	0.0032196032734111
MR-link 2	glutamine	HMDB0000641	serine	HMDB0000187	bioa_006	M32315	2:191299636-192089976	0.4987636290376455	0.3453545699103258	0.1486806410705504
MR-link 2	glutamine	HMDB0000641	serine	HMDB0000187	bioa_006	M32315	6:20469561-20969561	0.9668640319544156	0.7887300650329603	0.2202554701945447
MR-link 2	glutamine	HMDB0000641	serine	HMDB0000187	bioa_006	M32315	7:72732874-73232874	0.5878299799985314	0.7521685652453599	0.4345004679266439
MR-link 2	glutamine	HMDB0000641	serine	HMDB0000187	bioa_006	M32315	8:17122121-17622121	0.5032078125706396	0.5875199431403193	0.3917241136679158
MR-link 2	glutamine	HMDB0000641	serine	HMDB0000187	bioa_006	M32315	8:134082558-134582558	-0.352279623882603	0.8191504708423094	0.6671557502563716
MR-link 2	glutamine	HMDB0000641	serine	HMDB0000187	bioa_006	M32315	9:4032942-4532942	0.6705866209550209	0.6099366313786387	0.2715776989999345
MR-link 2	glutamine	HMDB0000641	serine	HMDB0000187	bioa_006	M32315	10:64798306-65565800	-1.040314390284369	0.6340941749964834	0.1008740916461865
MR-link 2	glutamine	HMDB0000641	serine	HMDB0000187	bioa_006	M32315	10:99109412-99609412	-0.024167776318332	0.2639160443008867	0.9270367249515384
MR-link 2	glutamine	HMDB0000641	serine	HMDB0000187	bioa_006	M32315	11:8003049-8503049	0.7500347589935357	0.659540720814854	0.2554514860308227
MR-link 2	glutamine	HMDB0000641	serine	HMDB0000187	bioa_006	M32315	12:46679007-47711183	0.6249565654413247	0.3304154577734994	0.0585674287907984
MR-link 2	glutamine	HMDB0000641	serine	HMDB0000187	bioa_006	M32315	12:56615040-57375879	-0.2238258242236659	0.1067775885141037	0.0360655797182467
MR-link 2	glutamine	HMDB0000641	serine	HMDB0000187	bioa_006	M32315	12:59344212-60165849	0.2241839792633792	0.3796278602564092	0.5548312497799739
MR-link 2	glutamine	HMDB0000641	serine	HMDB0000187	bioa_006	M32315	14:100594368-101094368	0.7028550057234471	0.640505638191035	0.2724910525055266
MR-link 2	glutamine	HMDB0000641	serine	HMDB0000187	bioa_006	M32315	15:58477325-58977325	-0.1588573700272689	0.5776147251309913	0.7832985207850373
MR-link 2	n-acetylornithine	HMDB0003357	hypoxanthine	HMDB0000157	bioa_023	M03127	2:72878681-74437061	-0.0023451477259921	0.0243586385753657	0.923301520477211
MR-link 2	n-acetylornithine	HMDB0003357	hypoxanthine	HMDB0000157	bioa_023	M03127	5:950573-1450573	-0.1980554539619326	0.2889543929179828	0.4930781979049999
MR-link 2	n-acetylornithine	HMDB0003357	hypoxanthine	HMDB0000157	bioa_023	M03127	14:23348952-23848952	-0.5208107030469106	0.3493469430504707	0.1360107940406718
MR-link 2	n-acetylornithine	HMDB0003357	hypoxanthine	HMDB0000157	bioa_023	M03127	17:37301988-37801988	-0.0135056325671761	0.3515224365005069	0.9693524962591846
MR-link 2	alanine	HMDB0000161	leucine	HMDB0000687	bioa_001	bioa_011	1:206985954-207485954	-0.1285798991123858	0.1386754957722546	0.353822779835135
MR-link 2	alanine	HMDB0000161	leucine	HMDB0000687	bioa_001	bioa_011	2:27143030-28594285	0.6504903382148081	0.1139745956264639	1.1476386663677247e-08
MR-link 2	alanine	HMDB0000161	leucine	HMDB0000687	bioa_001	bioa_011	2:64958074-65458074	-0.2525924207297267	0.1381907902576895	0.0675716488356781
MR-link 2	alanine	HMDB0000161	leucine	HMDB0000687	bioa_001	bioa_011	3:71155270-71655270	0.6084933547483531	0.2820413613077489	0.0309697303469484
MR-link 2	alanine	HMDB0000161	leucine	HMDB0000687	bioa_001	bioa_011	4:88976422-89476422	-2.3297153744282832	0.6675353900549016	0.0004829748898727
MR-link 2	alanine	HMDB0000161	leucine	HMDB0000687	bioa_001	bioa_011	7:72732874-73232874	-0.0219290682948412	0.1514652021974824	0.8848849054715588
MR-link 2	alanine	HMDB0000161	leucine	HMDB0000687	bioa_001	bioa_011	8:145568681-146068681	0.0939130132909521	0.1635321288489307	0.5657792414572281
MR-link 2	alanine	HMDB0000161	leucine	HMDB0000687	bioa_001	bioa_011	9:4040541-4540541	0.8804588458340108	0.2056137490754232	1.85136887232888e-05
MR-link 2	alanine	HMDB0000161	leucine	HMDB0000687	bioa_001	bioa_011	11:116336283-116836283	1.1797189726256	0.2712889302158274	1.3702792318051277e-05
MR-link 2	alanine	HMDB0000161	leucine	HMDB0000687	bioa_001	bioa_011	12:46636543-47713425	0.3041637755980694	0.0766033670339015	7.168224670907246e-05
MR-link 2	alanine	HMDB0000161	leucine	HMDB0000687	bioa_001	bioa_011	12:56615040-57115040	0.376234119562469	0.0990305843828167	0.0001451809270454
MR-link 2	alanine	HMDB0000161	leucine	HMDB0000687	bioa_001	bioa_011	12:59727701-60227701	0.5167849151863159	0.1365608186768225	0.0001541517460203
MR-link 2	alanine	HMDB0000161	leucine	HMDB0000687	bioa_001	bioa_011	14:75116447-75616447	0.1628933761854875	0.1793833140474529	0.3638389710210506
MR-link 2	alanine	HMDB0000161	leucine	HMDB0000687	bioa_001	bioa_011	16:69621701-70931491	-0.4475884222781806	0.1423782739153246	0.0016685102581878
MR-link 2	alanine	HMDB0000161	leucine	HMDB0000687	bioa_001	bioa_011	17:40568584-41068584	-0.5411345965981578	0.2593976566481901	0.0369677694424182
MR-link 2	alanine	HMDB0000161	leucine	HMDB0000687	bioa_001	bioa_011	22:18906543-19406543	0.4882460834691858	0.2405731477500536	0.0424061708514495
MR-link 2	inositol 1-phosphate (i1p)	HMDB0000213	beta-alanine	HMDB0000056	M01481	GCST90200361	1:5349333-5849333	0.0		1.0
MR-link 2	inositol 1-phosphate (i1p)	HMDB0000213	beta-alanine	HMDB0000056	M01481	GCST90200361	4:31607204-32397858	-0.1893874724313078	0.1365329789742113	0.1654055168425238
MR-link 2	inositol 1-phosphate (i1p)	HMDB0000213	beta-alanine	HMDB0000056	M01481	GCST90200361	4:66148855-66648855	-0.2945482466828784	0.1577463492307639	0.0618698908892078
MR-link 2	inositol 1-phosphate (i1p)	HMDB0000213	beta-alanine	HMDB0000056	M01481	GCST90200361	10:114775621-115275621	0.1327612562528292	0.1075200923461941	0.2169207141393129
MR-link 2	inositol 1-phosphate (i1p)	HMDB0000213	beta-alanine	HMDB0000056	M01481	GCST90200361	12:62771708-63271708	0.0575875922231739	0.1697322858697137	0.7343951585854079
MR-link 2	inositol 1-phosphate (i1p)	HMDB0000213	beta-alanine	HMDB0000056	M01481	GCST90200361	15:77060646-77560646	0.0001029891018937	0.0960819774414191	0.9991447574166898
MR-link 2	betaine	HMDB0000043	sphinganine-1-phosphate	HMDB0001383	GCST90200425	GCST90199845	2:211290507-211790507	-0.0827254061660243	0.1345729856411757	0.5387362115106231
MR-link 2	betaine	HMDB0000043	sphinganine-1-phosphate	HMDB0001383	GCST90200425	GCST90199845	5:78081434-78907016	0.0051571170724045	0.0581068611239277	0.9292787739182938
MR-link 2	betaine	HMDB0000043	sphinganine-1-phosphate	HMDB0001383	GCST90200425	GCST90199845	6:160264283-160825366	0.1972616787626093	0.0945228470276336	0.0368953103985343
MR-link 2	betaine	HMDB0000043	sphinganine-1-phosphate	HMDB0001383	GCST90200425	GCST90199845	12:68601-568601	-0.0280353686277325	0.0791402038748223	0.7231519954708583
MR-link 2	betaine	HMDB0000043	sphinganine-1-phosphate	HMDB0001383	GCST90200425	GCST90199845	17:17178278-17678278	0.1465427695814628	0.1960354532142964	0.4547425090022462
MR-link 2	betaine	HMDB0000043	sphinganine-1-phosphate	HMDB0001383	GCST90200425	GCST90199845	21:44165982-44665982	-0.0641031577167256	0.2719437040091638	0.8136482720226865
MR-link 2	7-methylxanthine	HMDB0001991	glutamate	HMDB0000148	GCST90199754	GCST90200412	1:197801712-198301712	0.3572918119153344	0.5458594432446455	0.512758099278661
MR-link 2	7-methylxanthine	HMDB0001991	glutamate	HMDB0000148	GCST90199754	GCST90200412	15:74777880-75578595	0.1023547045189046	0.1916747412169903	0.5933401165625651
MR-link 2	uridine	HMDB0000296	3-methyl-2-oxobutyrate	HMDB0000019	GCST90200407	M21047	1:20666238-21166238	0.0554580711569507	0.1334487795909991	0.6777205048177922
MR-link 2	uridine	HMDB0000296	3-methyl-2-oxobutyrate	HMDB0000019	GCST90200407	M21047	7:47877194-48377194	0.2879900686044245	0.2196735271774515	0.1898607250204047
MR-link 2	uridine	HMDB0000296	3-methyl-2-oxobutyrate	HMDB0000019	GCST90200407	M21047	22:50686035-51186035	-0.5224094565128865	0.2475659400913682	0.0348425898602263
MR-link 2	tryptophan	HMDB0000929	theobromine	HMDB0002825	bioa_020	GCST90199644	4:156560755-157060755	0.0720689898556805	0.1560745161167786	0.6442533407224093
MR-link 2	tryptophan	HMDB0000929	theobromine	HMDB0002825	bioa_020	GCST90199644	6:111336667-112095774	-0.0073371388513326	0.163292584453105	0.9641611371232433
MR-link 2	beta-alanine	HMDB0000056	choline	HMDB0000097	GCST90200361	GCST90200327	3:30500404-31000404	0.0599016106751661	0.0740790904561761	0.4187354926549018
MR-link 2	1-methylxanthine	HMDB0010738	phenylalanine	HMDB0000159	M34389	bioa_016	8:18010431-18510431	0.0269359065908429	0.0172951965661873	0.1193705050432048
MR-link 2	isoleucine	HMDB0000172	alanine	HMDB0000161	met-d-Ile	bioa_001	2:27480940-28253174	1.4743275546994534	0.2875243756871882	2.933639274451918e-07
MR-link 2	isoleucine	HMDB0000172	alanine	HMDB0000161	met-d-Ile	bioa_001	2:165251927-165751927	0.1054055317577212	0.1803494894972883	0.5589165787739101
MR-link 2	isoleucine	HMDB0000172	alanine	HMDB0000161	met-d-Ile	bioa_001	4:88890833-89475171	-0.4732589760294984	0.0914318162426163	2.265886176071345e-07
MR-link 2	isoleucine	HMDB0000172	alanine	HMDB0000161	met-d-Ile	bioa_001	8:76193463-76693463	0.0171009628717889	0.230710631286588	0.9409125185609172
MR-link 2	isoleucine	HMDB0000172	alanine	HMDB0000161	met-d-Ile	bioa_001	12:56611458-57111458	1.7144030256716456	0.4056957264966112	2.3805683752327062e-05
MR-link 2	isoleucine	HMDB0000172	alanine	HMDB0000161	met-d-Ile	bioa_001	16:69865519-70914672	-1.2702868329115984	0.4262216543380405	0.002879255479811
MR-link 2	isoleucine	HMDB0000172	alanine	HMDB0000161	met-d-Ile	bioa_001	19:49069664-49569664	-0.1536998804380761	0.2452254672570807	0.5308102402435493
MR-link 2	asparagine	HMDB0000168	taurochenodeoxycholate	HMDB0000951	M34283	M18494	11:61916235-62416235	0.2316783719964847	0.2317674362711195	0.3174965140442767
MR-link 2	asparagine	HMDB0000168	taurochenodeoxycholate	HMDB0000951	M34283	M18494	14:104016664-104812812	-0.0093737353668712	0.0852475349158443	0.9124418753544667
MR-link 2	serine	HMDB0000187	4-methyl-2-oxopentanoate	HMDB0000695	M32315	M22116	1:119966025-120466025	0.1144611545823672	0.1129056869684786	0.3106893163751165
MR-link 2	serine	HMDB0000187	4-methyl-2-oxopentanoate	HMDB0000695	M32315	M22116	2:211323559-211823559	0.028632060901959	0.1199742202596172	0.8113756123980548
MR-link 2	serine	HMDB0000187	4-methyl-2-oxopentanoate	HMDB0000695	M32315	M22116	7:55822010-56322010	-0.158793017205274	0.1429663122149654	0.2666964956243772
MR-link 2	myo-inositol	HMDB0000211	docosahexaenoate (dha; 22:6n3)	HMDB0002183	GCST90200401	M19323	16:24676314-25176314	0.0804214824714113	0.1514811036057407	0.5954873249053666
MR-link 2	uridine	HMDB0000296	inosine 5'-monophosphate (imp)	HMDB0000175	M00606	GCST90200395	1:20665172-21165172	-0.0287010139376226	0.4145650095318222	0.9448052414349342
MR-link 2	uridine	HMDB0000296	inosine 5'-monophosphate (imp)	HMDB0000175	M00606	GCST90200395	7:47852911-48352911	0.0759926039298431	0.3558562034781636	0.8308990642614917
MR-link 2	uridine	HMDB0000296	inosine 5'-monophosphate (imp)	HMDB0000175	M00606	GCST90200395	22:50721752-51221752	0.0207092739427659	0.2246599702001221	0.9265546111563988
MR-link 2	uridine	HMDB0000296	theobromine	HMDB0002825	GCST90200407	M18392	1:20666238-21166238	0.0126939913334743	0.1312272306979728	0.922938507383924
MR-link 2	uridine	HMDB0000296	theobromine	HMDB0002825	GCST90200407	M18392	7:47877194-48377194	-0.2178698224528173	0.229521196980822	0.3425005081864746
MR-link 2	uridine	HMDB0000296	theobromine	HMDB0002825	GCST90200407	M18392	22:50686035-51186035	-0.1590058264328717	0.1914897837328142	0.4063341830557196
MR-link 2	phenylpyruvate	HMDB0000205	3-methyl-2-oxovalerate	HMDB0000491	GCST90200365	GCST90199631	9:131315554-131815554	0.570550516409249	0.1640853822661017	0.0005067623562361
MR-link 2	phenylpyruvate	HMDB0000205	3-methyl-2-oxovalerate	HMDB0000491	GCST90200365	GCST90199631	16:58503995-59003995	0.2604538231427559	0.1309806484366535	0.0467574281166581
MR-link 2	3-ureidopropionate	HMDB0000026	urea	HMDB0000294	GCST90200283	GCST90200417	22:24662232-25162232	-0.1063631676453187	0.1357965519568309	0.4334780775204607
MR-link 2	phenylalanine	HMDB0000159	phenylalanine	HMDB0000159	bioa_016	GCST90200396	3:186202917-186702917	-0.1435143274604103	0.3840293163038643	0.7086225420627581
MR-link 2	phenylalanine	HMDB0000159	phenylalanine	HMDB0000159	bioa_016	GCST90200396	4:155231289-155731289	0.0752554335082169	0.5083359439484423	0.8823090575720678
MR-link 2	phenylalanine	HMDB0000159	phenylalanine	HMDB0000159	bioa_016	GCST90200396	4:186893802-187393802	0.332612246044335	0.2325227904057451	0.152587881230939
MR-link 2	phenylalanine	HMDB0000159	phenylalanine	HMDB0000159	bioa_016	GCST90200396	5:176539719-177067143	-0.1317039875032198	0.3145655646490388	0.6754461177643836
MR-link 2	phenylalanine	HMDB0000159	phenylalanine	HMDB0000159	bioa_016	GCST90200396	6:52381188-52881188	0.6644149326862908	0.7130669801364636	0.3514550301013613
MR-link 2	phenylalanine	HMDB0000159	phenylalanine	HMDB0000159	bioa_016	GCST90200396	11:57020509-57520509	1.5897490969497587	0.5284752365969569	0.0026281666977139
MR-link 2	phenylalanine	HMDB0000159	phenylalanine	HMDB0000159	bioa_016	GCST90200396	12:103007876-103562619	1.713389762610257	0.2929762398277231	4.968585117938444e-09
MR-link 2	phenylalanine	HMDB0000159	phenylalanine	HMDB0000159	bioa_016	GCST90200396	14:55086875-55586875	1.9407532252037163	0.6614488472727595	0.0033452266727102
MR-link 2	phenylalanine	HMDB0000159	phenylalanine	HMDB0000159	bioa_016	GCST90200396	19:45142254-45642254	0.035343379595669	0.8601397203015322	0.9672239256756512
MR-link 2	docosahexaenoate (dha; 22:6n3)	HMDB0002183	2-aminobutyrate	HMDB0000452	GCST90199651	M32348	11:61376206-61876206	-0.3237547540970629	0.1784100615593024	0.0695751829883139
MR-link 2	asparagine	HMDB0000168	3-ureidopropionate	HMDB0000026	M34283	GCST90200283	11:61916235-62416235	-0.1042535960116623	0.1942585487963943	0.5914925212893096
MR-link 2	asparagine	HMDB0000168	3-ureidopropionate	HMDB0000026	M34283	GCST90200283	14:104016664-104812812	0.4096081309270976	0.206711426497327	0.0475301137004013
MR-link 2	myo-inositol	HMDB0000211	n-acetyl-aspartyl-glutamate (naag)	HMDB0001067	GCST90200401	GCST90200684	16:24676314-25176314	0.4433550873875692	0.151122540810054	0.0033489859225879
MR-link 2	myo-inositol	HMDB0000211	n-acetyl-aspartyl-glutamate (naag)	HMDB0001067	GCST90200401	GCST90200684	19:18383755-18883755	-0.227048081005609	0.2092007963135382	0.2777836063623803
MR-link 2	myo-inositol	HMDB0000211	pantothenate	HMDB0000210	M19934	GCST90200279	16:24681798-25181798	-0.0705288625225558	0.1297195229029894	0.5866460334177099
MR-link 2	myo-inositol	HMDB0000211	pantothenate	HMDB0000210	M19934	GCST90200279	19:18368867-18868867	0.2473955305132817	0.171806829836956	0.1498777810903077
MR-link 2	spermidine	HMDB0001257	hippurate	HMDB0000714	GCST90200423	GCST90199624	1:247789451-248289451	0.1751718861838562	0.2462712872764227	0.4769005665705064
MR-link 2	caffeine	HMDB0001847	asparagine	HMDB0000168	GCST90200436	GCST90200452	15:56384745-56884745	0.0160001792335301	0.26718457341805	0.9522477303314432
MR-link 2	caffeine	HMDB0001847	asparagine	HMDB0000168	GCST90200436	GCST90200452	15:57044800-57544800	-0.3950512648754996	0.5354159132287452	0.4606116972736434
MR-link 2	mannose	HMDB0000169	orotidine	HMDB0000788	M00584	GCST90200681	2:27182547-28770083	0.0061126281976078	0.0826611905725449	0.9410517765538432
MR-link 2	citrulline	HMDB0000904	tryptophan	HMDB0000929	bioa_005	M00054	2:211099261-211599261	0.1385843839750792	0.2441255414436225	0.5702545093692681
MR-link 2	citrulline	HMDB0000904	tryptophan	HMDB0000929	bioa_005	M00054	8:10310878-10810878	-0.5504829146610641	0.3642504366903032	0.1307181658289546
MR-link 2	citrulline	HMDB0000904	tryptophan	HMDB0000929	bioa_005	M00054	8:11437159-11937159	-0.3804476826034291	0.3520580945275845	0.2798577582954883
MR-link 2	citrulline	HMDB0000904	tryptophan	HMDB0000929	bioa_005	M00054	9:133044244-133627617	0.1963639599586029	0.1320503573110988	0.1370046534666802
MR-link 2	citrulline	HMDB0000904	tryptophan	HMDB0000929	bioa_005	M00054	9:135893372-136393372	0.7831854626540822	0.3606941202211509	0.0299063411326861
MR-link 2	citrulline	HMDB0000904	tryptophan	HMDB0000929	bioa_005	M00054	10:97138579-97638579	-0.3573280015380131	0.3458153691126375	0.3014676120039814
MR-link 2	citrulline	HMDB0000904	tryptophan	HMDB0000929	bioa_005	M00054	17:9542768-10042768	-0.0692264054624504	0.2715083974977555	0.7987465280025072
MR-link 2	cytidine	HMDB0000089	choline	HMDB0000097	GCST90200429	M15506	15:85255020-85755020	0.2139804699848443	0.1499604505468642	0.1536050623857247
MR-link 2	creatinine	HMDB0000562	sulfate*	HMDB01448	M00513	GCST90199896	7:23845366-24345366	0.0621627556322904	0.2123974224704126	0.7697729559995727
MR-link 2	phenylalanine	HMDB0000159	cortisone	HMDB0002802	bioa_016	GCST90200360	3:186202917-186702917	-0.0612627040013233	0.580204858805002	0.9159092005022578
MR-link 2	phenylalanine	HMDB0000159	cortisone	HMDB0002802	bioa_016	GCST90200360	4:155231289-155731289	0.4718844551521158	0.4923998211395253	0.3378933764867261
MR-link 2	phenylalanine	HMDB0000159	cortisone	HMDB0002802	bioa_016	GCST90200360	4:186893802-187393802	-0.0490388404441032	0.2298046563975373	0.83101998042997
MR-link 2	phenylalanine	HMDB0000159	cortisone	HMDB0002802	bioa_016	GCST90200360	5:176539719-177067143	-0.0542535095636849	0.3717622451372799	0.883971881006167
MR-link 2	phenylalanine	HMDB0000159	cortisone	HMDB0002802	bioa_016	GCST90200360	6:52381188-52881188	1.0562055527907726	0.8396459747634574	0.2084215133762612
MR-link 2	phenylalanine	HMDB0000159	cortisone	HMDB0002802	bioa_016	GCST90200360	11:57020509-57520509	-0.5786269714654768	0.590283162976118	0.3269611397600782
MR-link 2	phenylalanine	HMDB0000159	cortisone	HMDB0002802	bioa_016	GCST90200360	12:103007876-103562619	0.0831614878926064	0.1867240070610211	0.656051549384797
MR-link 2	phenylalanine	HMDB0000159	cortisone	HMDB0002802	bioa_016	GCST90200360	14:55086875-55586875	-0.2987778455461427	0.7148765767129676	0.6759886039304919
MR-link 2	phenylalanine	HMDB0000159	cortisone	HMDB0002802	bioa_016	GCST90200360	19:45142254-45642254	0.7410604917783377	0.7916751148160931	0.3492389902475401
MR-link 2	sulfate*	HMDB01448	oleate (18:1n9)	HMDB0000207	GCST90199896	M01359	7:122557611-123057611	0.4427608017127358	0.2550830927914666	0.0826078241641418
MR-link 2	tryptophan	HMDB0000929	alanine	HMDB0000161	GCST90200441	M32339	6:111301079-112053797	-0.0302504261390232	0.1909192306425439	0.8741052131155158
MR-link 2	kynurenine	HMDB0000684	valine	HMDB0000883	GCST90199636	met-d-Val	1:241463402-241963402	0.040158143453342	0.0591630449025284	0.4972831394898975
MR-link 2	kynurenine	HMDB0000684	valine	HMDB0000883	GCST90199636	met-d-Val	8:39554593-40054593	0.0370301513057741	0.0591066974074722	0.5309891959320143
MR-link 2	kynurenine	HMDB0000684	valine	HMDB0000883	GCST90199636	met-d-Val	12:111809557-113090766	0.1926471758884434	0.0809151194022708	0.0172725039341883
MR-link 2	kynurenine	HMDB0000684	valine	HMDB0000883	GCST90199636	met-d-Val	16:87568373-88128072	-0.0061327562660475	0.0196492397796328	0.7549556878668283
MR-link 2	glycine	HMDB0000123	inositol 1-phosphate (i1p)	HMDB0000213	M32338	M01481	2:211289363-212090389	0.1553430114647797	0.0736343241816403	0.034888093415605
MR-link 2	asparagine	HMDB0000168	4-hydroxy-2-oxoglutaric acid	HMDB0002070	M34283	GCST90199897	11:61916235-62416235	0.0188264403045767	0.2005468156371494	0.9252080254899602
MR-link 2	asparagine	HMDB0000168	4-hydroxy-2-oxoglutaric acid	HMDB0002070	M34283	GCST90199897	14:104016664-104812812	0.1648429472217721	0.1940595952654558	0.3956337385231763
MR-link 2	tryptophan	HMDB0000929	beta-alanine	HMDB0000056	M00054	GCST90200361	3:189559163-190059163	0.4020932760468136	0.3295367860952272	0.2223977045049395
MR-link 2	tryptophan	HMDB0000929	beta-alanine	HMDB0000056	M00054	GCST90200361	5:153760041-154260041	0.3272738946788467	0.4013919251228338	0.4148734379814135
MR-link 2	tryptophan	HMDB0000929	beta-alanine	HMDB0000056	M00054	GCST90200361	6:111281159-111781159	-0.1019111232068595	0.1522423665433985	0.5032400037646719
MR-link 2	tryptophan	HMDB0000929	beta-alanine	HMDB0000056	M00054	GCST90200361	6:125293311-125793311	0.1357187452363065	0.2438982697175998	0.5778989142868998
MR-link 2	tryptophan	HMDB0000929	beta-alanine	HMDB0000056	M00054	GCST90200361	7:14057409-14557409	0.2960060425174596	0.222713204036555	0.1838180566336638
MR-link 2	tryptophan	HMDB0000929	beta-alanine	HMDB0000056	M00054	GCST90200361	11:116404435-116904435	0.2754357592492651	0.1348944409213885	0.0411652762865936
MR-link 2	tryptophan	HMDB0000929	beta-alanine	HMDB0000056	M00054	GCST90200361	16:53794515-54294515	-0.3345022940329674	0.6586217947650841	0.6115359500537296
MR-link 2	histidine	HMDB0000177	methionine	HMDB0000696	bioa_009	M01302	2:27492603-27992603	0.3518005041928899	0.4219581356191174	0.4044313484850138
MR-link 2	histidine	HMDB0000177	methionine	HMDB0000696	bioa_009	M01302	2:211331245-211831245	0.3684761815808014	0.4047192461176556	0.3625858331547096
MR-link 2	histidine	HMDB0000177	methionine	HMDB0000696	bioa_009	M01302	3:186208322-186708322	-0.3166788994231863	0.404955145919557	0.4342088044360845
MR-link 2	histidine	HMDB0000177	methionine	HMDB0000696	bioa_009	M01302	4:186893802-187393802	0.31348256236069	0.2511174275256387	0.2119027336325232
MR-link 2	histidine	HMDB0000177	methionine	HMDB0000696	bioa_009	M01302	8:145389726-145889726	0.4492906958094892	0.6120507949448241	0.4629035186539367
MR-link 2	histidine	HMDB0000177	methionine	HMDB0000696	bioa_009	M01302	9:135904304-136404304	0.6750642888347449	0.7146498708880451	0.3448588242958881
MR-link 2	histidine	HMDB0000177	methionine	HMDB0000696	bioa_009	M01302	12:56615040-57115040	1.2162519163690202	0.4287537314950024	0.0045580353355716
MR-link 2	histidine	HMDB0000177	methionine	HMDB0000696	bioa_009	M01302	12:96083535-96730076	-0.0753434667915876	0.1463041528258505	0.6065681700631863
MR-link 2	histidine	HMDB0000177	methionine	HMDB0000696	bioa_009	M01302	14:21229605-21729605	0.3880812772621042	0.3339403288890892	0.2451836326098611
MR-link 2	histidine	HMDB0000177	methionine	HMDB0000696	bioa_009	M01302	15:58473939-58973939	0.6025113316739474	0.6705905932774205	0.3689304219192604
MR-link 2	5-methylthioadenosine (mta)	HMDB0001173	glycohyocholate	HMDB0000138	GCST90200359	GCST90199935	2:211290507-211790507	-0.3681307892602012	0.2570982257092475	0.1521815272099661
MR-link 2	5-methylthioadenosine (mta)	HMDB0001173	glycohyocholate	HMDB0000138	GCST90200359	GCST90199935	6:149659491-150411114	-0.2828434465009354	0.1968241833674571	0.1507077511746009
MR-link 2	5-methylthioadenosine (mta)	HMDB0001173	glycohyocholate	HMDB0000138	GCST90200359	GCST90199935	6:160319068-160819068	0.3933278027262243	0.2627656392498287	0.1344253045688127
MR-link 2	5-methylthioadenosine (mta)	HMDB0001173	glycohyocholate	HMDB0000138	GCST90200359	GCST90199935	16:16009596-16509596	0.5245452689388902	0.7278568530947521	0.4711120073737846
MR-link 2	n-acetyl-aspartyl-glutamate (naag)	HMDB0001067	sphingosine	HMDB0000252	GCST90200684	GCST90200385	11:45663099-50986366	-0.0111710783817107	0.0120915439324429	0.3555512615248594
MR-link 2	n-acetyl-aspartyl-glutamate (naag)	HMDB0001067	sphingosine	HMDB0000252	GCST90200684	GCST90200385	11:54602007-58367668	-0.0237713951128837	0.0181302282285525	0.1898080901842988
MR-link 2	cortisol	HMDB0000063	glutamate	HMDB0000148	GCST90200378	bioa_007	14:94554700-95054700	0.1422297861182229	0.1564392570073958	0.3632607115730166
MR-link 2	tyrosine	HMDB0000158	isoleucine	HMDB0000172	met-d-Tyr	M01125	3:135701113-136607693	0.3131766006091915	0.5699586901297601	0.5826812628167635
MR-link 2	tyrosine	HMDB0000158	isoleucine	HMDB0000172	met-d-Tyr	M01125	3:186140627-186640627	0.2346550439759524	0.6913035197633144	0.7342794040512839
MR-link 2	tyrosine	HMDB0000158	isoleucine	HMDB0000172	met-d-Tyr	M01125	4:99789651-100289651	-0.5974724168269916	0.445054547079705	0.1794436228251512
MR-link 2	tyrosine	HMDB0000158	isoleucine	HMDB0000172	met-d-Tyr	M01125	5:89941256-90441256	-0.8563390807924842	0.7329030004640159	0.2426370850353769
MR-link 2	tyrosine	HMDB0000158	isoleucine	HMDB0000172	met-d-Tyr	M01125	6:43031486-43531486	-0.1484555596287237	0.6605200901038378	0.8221694431964673
MR-link 2	tyrosine	HMDB0000158	isoleucine	HMDB0000172	met-d-Tyr	M01125	6:110683901-112778738	-0.0711580365596424	0.1027173448754732	0.4884628138118052
MR-link 2	tyrosine	HMDB0000158	isoleucine	HMDB0000172	met-d-Tyr	M01125	7:27916442-28416442	-1.6013706808653478	0.5866080555313996	0.0063357028686676
MR-link 2	tyrosine	HMDB0000158	isoleucine	HMDB0000172	met-d-Tyr	M01125	8:126236230-126736230	0.5775414919040494	0.4289005359998404	0.1781210929150901
MR-link 2	tyrosine	HMDB0000158	isoleucine	HMDB0000172	met-d-Tyr	M01125	9:21884651-22384651	0.4230004159575385	0.8107228919398844	0.6018394704202871
MR-link 2	tyrosine	HMDB0000158	isoleucine	HMDB0000172	met-d-Tyr	M01125	10:64760672-65511176	-0.6954551375536113	0.6803830438168726	0.3067087920650888
MR-link 2	tyrosine	HMDB0000158	isoleucine	HMDB0000172	met-d-Tyr	M01125	11:61320783-61820783	0.9871574081126449	0.6015517572997493	0.1007936282499604
MR-link 2	tyrosine	HMDB0000158	isoleucine	HMDB0000172	met-d-Tyr	M01125	12:21081549-21581549	0.4400424757561707	0.3695367666730341	0.2337341342089332
MR-link 2	tyrosine	HMDB0000158	isoleucine	HMDB0000172	met-d-Tyr	M01125	12:46690648-47449549	0.9706429627755409	0.5201081563304158	0.0620087853195402
MR-link 2	tyrosine	HMDB0000158	isoleucine	HMDB0000172	met-d-Tyr	M01125	12:56615040-57115040	0.1965606370123676	0.3817116366950061	0.6065912009366659
MR-link 2	tyrosine	HMDB0000158	isoleucine	HMDB0000172	met-d-Tyr	M01125	12:59740603-60240603	0.3862691004199602	0.8780783653853417	0.6600075335279048
MR-link 2	tyrosine	HMDB0000158	isoleucine	HMDB0000172	met-d-Tyr	M01125	12:121174574-121674574	0.0702232171238269	0.3341706515782731	0.8335570140119437
MR-link 2	tyrosine	HMDB0000158	isoleucine	HMDB0000172	met-d-Tyr	M01125	12:122076812-122576812	0.0593651799791946	0.5778707455952208	0.9181765512008542
MR-link 2	tyrosine	HMDB0000158	isoleucine	HMDB0000172	met-d-Tyr	M01125	14:102441854-102941854	-0.6788668099884421	0.6896862786970576	0.3249618961639537
MR-link 2	tyrosine	HMDB0000158	isoleucine	HMDB0000172	met-d-Tyr	M01125	16:70194094-72795019	-0.0268652636500452	0.1518200990515628	0.8595440571365804
MR-link 2	tyrosine	HMDB0000158	isoleucine	HMDB0000172	met-d-Tyr	M01125	16:79505446-80005446	0.8512223852311742	1.0655452116103366	0.4243710848266774
MR-link 2	tyrosine	HMDB0000158	isoleucine	HMDB0000172	met-d-Tyr	M01125	20:42792364-43292364	-0.7840724031451591	1.0524506570203611	0.4562736362847468
MR-link 2	2-oxoarginine*	HMDB0004225	4-acetamidobutanoate	HMDB0003681	GCST90199903	M01558	4:102938709-103438709	0.1580752350173494	0.2621162518546332	0.5464601255178613
MR-link 2	2-oxoarginine*	HMDB0004225	4-acetamidobutanoate	HMDB0003681	GCST90199903	M01558	6:160310824-160819068	-0.1786301488621958	0.0989873220393871	0.0711410514158065
MR-link 2	3-(4-hydroxyphenyl)lactate	HMDB0000755	leucine	HMDB0000687	M32197	M00060	17:79879970-80379970	-0.0838087724774407	0.1587063749972435	0.5974477037751715
MR-link 2	3-methyl-2-oxobutyrate	HMDB0000019	myo-inositol	HMDB0000211	M21047	M19934	4:88976422-89476422	-0.0234510533913485	0.1608464881926447	0.8840810653305095
MR-link 2	aspartate	HMDB0000191	paraxanthine	HMDB0001860	bioa_004	M18254	2:211431243-211931243	0.3740379722644823	0.2948716328711745	0.2046275527018758
MR-link 2	aspartate	HMDB0000191	paraxanthine	HMDB0001860	bioa_004	M18254	4:178111051-178611051	0.2055707844830256	0.1340601530634212	0.125171918081847
MR-link 2	aspartate	HMDB0000191	paraxanthine	HMDB0001860	bioa_004	M18254	12:101969766-102469766	0.0078110641353088	0.1815366343423476	0.965679627243143
MR-link 2	uridine	HMDB0000296	n-palmitoyl-sphinganine (d18:0/16:0)	HMDB11760	M00606	GCST90200064	1:20665172-21165172	0.0466734667472746	0.2171337903631171	0.8298042960763863
MR-link 2	uridine	HMDB0000296	n-palmitoyl-sphinganine (d18:0/16:0)	HMDB11760	M00606	GCST90200064	7:47852911-48352911	0.1567018565127549	0.2684163206388019	0.5593538541633973
MR-link 2	uridine	HMDB0000296	n-palmitoyl-sphinganine (d18:0/16:0)	HMDB11760	M00606	GCST90200064	22:50721752-51221752	-0.1356011140697836	0.1576826912177449	0.3898100193219468
MR-link 2	2-aminobutyrate	HMDB0000452	creatine	HMDB0000064	M32348	GCST90200323	2:64958074-65458074	0.034928914457704	0.114530611302946	0.7603855834797746
MR-link 2	2-aminobutyrate	HMDB0000452	creatine	HMDB0000064	M32348	GCST90200323	4:88993818-89493818	0.29307907606	0.2339702819041828	0.2103390194382847
MR-link 2	glutamine	HMDB0000641	glycochenodeoxycholate	HMDB0000637	met-d-Gln	GCST90200342	1:213912734-214412734	0.2641896942546986	0.4997585822480138	0.597058931072588
MR-link 2	glutamine	HMDB0000641	glycochenodeoxycholate	HMDB0000637	met-d-Gln	GCST90200342	2:26939063-28767861	0.2863872046592407	0.2093488806875161	0.1713151623710437
MR-link 2	glutamine	HMDB0000641	glycochenodeoxycholate	HMDB0000637	met-d-Gln	GCST90200342	2:190998205-192033792	-0.1694180644826614	0.2703882630439631	0.5309389790350438
MR-link 2	glutamine	HMDB0000641	glycochenodeoxycholate	HMDB0000637	met-d-Gln	GCST90200342	2:211168890-211668890	-0.371380947876031	0.4779746209214061	0.4371653526111373
MR-link 2	glutamine	HMDB0000641	glycochenodeoxycholate	HMDB0000637	met-d-Gln	GCST90200342	3:38941335-39441335	-1.4973544551235638	0.9635964229966112	0.1202028315995775
MR-link 2	glutamine	HMDB0000641	glycochenodeoxycholate	HMDB0000637	met-d-Gln	GCST90200342	3:52085887-52937605	-0.2019083365006539	0.6926071751831304	0.7706542100054399
MR-link 2	glutamine	HMDB0000641	glycochenodeoxycholate	HMDB0000637	met-d-Gln	GCST90200342	3:121763465-122263465	-1.6058147479980494	0.7561131344529556	0.0336888987246269
MR-link 2	glutamine	HMDB0000641	glycochenodeoxycholate	HMDB0000637	met-d-Gln	GCST90200342	3:159689586-160441236	0.2961054236202332	0.4342674775897749	0.4953335945810647
MR-link 2	glutamine	HMDB0000641	glycochenodeoxycholate	HMDB0000637	met-d-Gln	GCST90200342	4:17991903-18491903	-0.5068181965741492	0.5734548274049477	0.3768052972789685
MR-link 2	glutamine	HMDB0000641	glycochenodeoxycholate	HMDB0000637	met-d-Gln	GCST90200342	5:55611894-56111894	-1.9797927731484128	1.5622937415511482	0.2050713971717152
MR-link 2	glutamine	HMDB0000641	glycochenodeoxycholate	HMDB0000637	met-d-Gln	GCST90200342	5:127968645-128468645	1.6345440379365386	1.704122593408671	0.3374728833648088
MR-link 2	glutamine	HMDB0000641	glycochenodeoxycholate	HMDB0000637	met-d-Gln	GCST90200342	5:174698943-175198943	-1.3275705369882989	0.98512462447399	0.1777816502715233
MR-link 2	glutamine	HMDB0000641	glycochenodeoxycholate	HMDB0000637	met-d-Gln	GCST90200342	6:20425792-20925792	0.956570147841576	0.6193214963068657	0.1224562696745607
MR-link 2	glutamine	HMDB0000641	glycochenodeoxycholate	HMDB0000637	met-d-Gln	GCST90200342	6:56020405-56520405	1.0674667043893753	1.3272777996784144	0.4212510702563827
MR-link 2	glutamine	HMDB0000641	glycochenodeoxycholate	HMDB0000637	met-d-Gln	GCST90200342	6:126492728-127693092	-0.2111259062417463	0.3851752520398124	0.583603007468434
MR-link 2	glutamine	HMDB0000641	glycochenodeoxycholate	HMDB0000637	met-d-Gln	GCST90200342	6:131635614-132135614	-0.5456940704436781	0.520970539248989	0.2948890027716375
MR-link 2	glutamine	HMDB0000641	glycochenodeoxycholate	HMDB0000637	met-d-Gln	GCST90200342	7:1635600-2135600	-0.7806067401075789	0.9280913325159892	0.4002984818067814
MR-link 2	glutamine	HMDB0000641	glycochenodeoxycholate	HMDB0000637	met-d-Gln	GCST90200342	7:72772933-73272933	-0.1734681435492912	0.3222773980205862	0.5903994659117231
MR-link 2	glutamine	HMDB0000641	glycochenodeoxycholate	HMDB0000637	met-d-Gln	GCST90200342	8:17124777-17669461	0.5854112657269193	0.4098529062449201	0.1531926401536857
MR-link 2	glutamine	HMDB0000641	glycochenodeoxycholate	HMDB0000637	met-d-Gln	GCST90200342	8:126231747-126731747	-1.5081800910683794	0.8946018622104992	0.091821347519342
MR-link 2	glutamine	HMDB0000641	glycochenodeoxycholate	HMDB0000637	met-d-Gln	GCST90200342	9:4040541-4540541	0.1390960747592328	0.6010307622530695	0.8169813743858831
MR-link 2	glutamine	HMDB0000641	glycochenodeoxycholate	HMDB0000637	met-d-Gln	GCST90200342	9:21884172-22384172	-0.1120372049200183	0.6521445963300743	0.8635962564700308
MR-link 2	glutamine	HMDB0000641	glycochenodeoxycholate	HMDB0000637	met-d-Gln	GCST90200342	10:22676227-23176227	-0.3336772376464677	1.2489921453730883	0.789348132386065
MR-link 2	glutamine	HMDB0000641	glycochenodeoxycholate	HMDB0000637	met-d-Gln	GCST90200342	10:98828483-99609412	-0.0250299576823556	0.1972758865061169	0.8990370084880365
MR-link 2	glutamine	HMDB0000641	glycochenodeoxycholate	HMDB0000637	met-d-Gln	GCST90200342	10:114535278-115035278	1.3623195921891993	0.7682451693223523	0.0761810714173544
MR-link 2	glutamine	HMDB0000641	glycochenodeoxycholate	HMDB0000637	met-d-Gln	GCST90200342	11:8005408-8505408	-0.1083005298783656	0.3731149090543517	0.7716169349098927
MR-link 2	glutamine	HMDB0000641	glycochenodeoxycholate	HMDB0000637	met-d-Gln	GCST90200342	11:73860169-74360169	0.2172401245027897	0.6463910346704037	0.7368093434104575
MR-link 2	glutamine	HMDB0000641	glycochenodeoxycholate	HMDB0000637	met-d-Gln	GCST90200342	12:4051876-4551876	0.9499242725312044	0.7862574578687258	0.2269859874449574
MR-link 2	glutamine	HMDB0000641	glycochenodeoxycholate	HMDB0000637	met-d-Gln	GCST90200342	12:46377388-47736079	0.3085680586168402	0.2022260611428684	0.1270454721321265
MR-link 2	glutamine	HMDB0000641	glycochenodeoxycholate	HMDB0000637	met-d-Gln	GCST90200342	12:55949170-57674145	-0.201267012922893	0.0803307595001876	0.0122285737482735
MR-link 2	glutamine	HMDB0000641	glycochenodeoxycholate	HMDB0000637	met-d-Gln	GCST90200342	12:57753270-58582050	-0.2809296088557547	0.2955343782684994	0.3418166981388181
MR-link 2	glutamine	HMDB0000641	glycochenodeoxycholate	HMDB0000637	met-d-Gln	GCST90200342	12:59330993-60240767	0.1132500345330913	0.2788278439180216	0.6846215709142005
MR-link 2	glutamine	HMDB0000641	glycochenodeoxycholate	HMDB0000637	met-d-Gln	GCST90200342	14:21242229-21782312	0.2909303595588562	0.3066965033240422	0.3428273151779069
MR-link 2	glutamine	HMDB0000641	glycochenodeoxycholate	HMDB0000637	met-d-Gln	GCST90200342	14:74940531-75440531	-0.5838073731604905	0.6958075779344589	0.4014492967523433
MR-link 2	glutamine	HMDB0000641	glycochenodeoxycholate	HMDB0000637	met-d-Gln	GCST90200342	14:94594947-95094947	-1.3927952367731962	0.8209054035248378	0.0897614488792774
MR-link 2	glutamine	HMDB0000641	glycochenodeoxycholate	HMDB0000637	met-d-Gln	GCST90200342	14:100545139-101045139	0.2225675168173023	0.7077806631329324	0.75317296937814
MR-link 2	glutamine	HMDB0000641	glycochenodeoxycholate	HMDB0000637	met-d-Gln	GCST90200342	16:70118909-70618909	0.018046307077861	1.1348183481864729	0.987312275162528
MR-link 2	glutamine	HMDB0000641	glycochenodeoxycholate	HMDB0000637	met-d-Gln	GCST90200342	17:6935779-7435779	-0.8763261236738107	0.7427161145489082	0.2380424641398918
MR-link 2	glutamine	HMDB0000641	glycochenodeoxycholate	HMDB0000637	met-d-Gln	GCST90200342	17:25345818-25845818	0.5631599303024131	0.7562341853260462	0.4564592299377275
MR-link 2	glutamine	HMDB0000641	glycochenodeoxycholate	HMDB0000637	met-d-Gln	GCST90200342	18:31306350-31806350	-1.2889221782983364	0.7498169821566025	0.0856175808906982
MR-link 2	glutamine	HMDB0000641	glycochenodeoxycholate	HMDB0000637	met-d-Gln	GCST90200342	22:44074730-44574730	0.6328547352654263	0.7536441763196681	0.4010619390987181
MR-link 2	dihydroorotate	HMDB03349	arginine	HMDB0000517	GCST90200444	bioa_002	5:53379047-53879047	0.0169819353167834	0.0749884742247148	0.8208431952128143
MR-link 2	dihydroorotate	HMDB03349	arginine	HMDB0000517	GCST90200444	bioa_002	10:104381189-105206827	-0.0299854913893253	0.0776535198203035	0.6993895419451903
MR-link 2	dihydroorotate	HMDB03349	arginine	HMDB0000517	GCST90200444	bioa_002	10:125910495-126410495	-0.0409418685876455	0.0710704771710626	0.5645650264143219
MR-link 2	dihydroorotate	HMDB03349	arginine	HMDB0000517	GCST90200444	bioa_002	11:122683181-123183181	0.1690713725459074	0.1027216352997737	0.099780674563801
MR-link 2	dihydroorotate	HMDB03349	arginine	HMDB0000517	GCST90200444	bioa_002	15:77921365-78954732	0.0396219529724023	0.0262336856296023	0.1309550546840174
MR-link 2	urate	HMDB0000289	oleate (18:1n9)	HMDB0000207	M01604	M01359	4:9676051-10553081	0.1278846118945066	0.0493500346251384	0.0095592328185733
MR-link 2	phenylalanine	HMDB0000159	glutamate	HMDB0000148	GCST90200396	bioa_007	12:103005621-103594137	0.0157313602581315	0.0513032584356073	0.7591214235788593
MR-link 2	pantothenate	HMDB0000210	dihydroorotate	HMDB03349	GCST90200279	GCST90200444	1:199230515-199730515	0.1049113543319017	0.2667585147047448	0.6941111222763325
MR-link 2	arachidonate (20:4n6)	HMDB0001043	citrulline	HMDB0000904	M01110	GCST90200403	11:61330635-61830635	-0.0500134301585645	0.0457743861317783	0.2745662397058559
MR-link 2	glycerophosphoethanolamine	HMDB0000114	allantoin	HMDB0000462	GCST90199808	GCST90200286	1:40156715-40656715	0.0840926524536039	0.2969235402980856	0.7770134452664956
MR-link 2	glycerophosphoethanolamine	HMDB0000114	allantoin	HMDB0000462	GCST90199808	GCST90200286	22:24208096-24708096	0.1113424153924819	0.1504032245616003	0.4591223844987973
MR-link 2	acetoacetate	HMDB0000060	1-methylxanthine	HMDB0010738	met-d-Acetoacetate	GCST90199763	5:41395751-42449922	0.0503025605754887	0.3515646962280514	0.8862254639179301
MR-link 2	acetoacetate	HMDB0000060	1-methylxanthine	HMDB0010738	met-d-Acetoacetate	GCST90199763	6:166525103-167025103	-0.2869348749764959	0.8255718053974666	0.7281714348536215
MR-link 2	acetoacetate	HMDB0000060	1-methylxanthine	HMDB0010738	met-d-Acetoacetate	GCST90199763	10:113686244-114186244	-0.0961160166805363	0.7186524327830599	0.8936043882396155
MR-link 2	acetoacetate	HMDB0000060	1-methylxanthine	HMDB0010738	met-d-Acetoacetate	GCST90199763	11:116373213-116873213	0.3584162370828317	0.4063568768096626	0.3777642025395643
MR-link 2	acetoacetate	HMDB0000060	1-methylxanthine	HMDB0010738	met-d-Acetoacetate	GCST90199763	12:122333527-122833527	0.2618792407165884	0.5617263521843348	0.6410692718719035
MR-link 2	serine	HMDB0000187	alanine	HMDB0000161	M32315	met-d-Ala	1:119966025-120466025	-0.077489543075805	0.0324824795911969	0.0170522282226953
MR-link 2	serine	HMDB0000187	alanine	HMDB0000161	M32315	met-d-Ala	2:211323559-211823559	-0.2022122418319036	0.0559871664748041	0.0003041252619448
MR-link 2	serine	HMDB0000187	alanine	HMDB0000161	M32315	met-d-Ala	7:55822010-56322010	-0.1613361682044241	0.0488787618995241	0.0009642961115717
MR-link 2	arginine	HMDB0000517	glycochenodeoxycholate	HMDB0000637	bioa_002	GCST90200342	2:24182937-24682937	0.6168372148942042	0.3637042861932015	0.0898886160979424
MR-link 2	arginine	HMDB0000517	glycochenodeoxycholate	HMDB0000637	bioa_002	GCST90200342	2:211333022-211833022	-0.1126336814289588	0.2112998597962407	0.5939980153816544
MR-link 2	arginine	HMDB0000517	glycochenodeoxycholate	HMDB0000637	bioa_002	GCST90200342	2:219037276-219788019	-0.0326256490344509	0.3053857906882495	0.914920508834032
MR-link 2	arginine	HMDB0000517	glycochenodeoxycholate	HMDB0000637	bioa_002	GCST90200342	4:144583533-145083533	-0.1085474371278734	0.2287766510276477	0.6351654732445386
MR-link 2	arginine	HMDB0000517	glycochenodeoxycholate	HMDB0000637	bioa_002	GCST90200342	5:177386199-177886199	-0.4055998714642439	0.8720347612643972	0.6418462934556168
MR-link 2	arginine	HMDB0000517	glycochenodeoxycholate	HMDB0000637	bioa_002	GCST90200342	6:131339506-132265729	0.0627992928259288	0.1134169422896763	0.5797821723301884
MR-link 2	arginine	HMDB0000517	glycochenodeoxycholate	HMDB0000637	bioa_002	GCST90200342	6:135177817-135677817	-0.4007781427107639	0.7799517115341096	0.607356906952573
MR-link 2	arginine	HMDB0000517	glycochenodeoxycholate	HMDB0000637	bioa_002	GCST90200342	10:99898951-100398951	0.1201615272638505	0.5303417010421656	0.820755177675483
MR-link 2	arginine	HMDB0000517	glycochenodeoxycholate	HMDB0000637	bioa_002	GCST90200342	12:46680313-47435518	0.3933812551723344	0.2817690316030216	0.1626806329968135
MR-link 2	arginine	HMDB0000517	glycochenodeoxycholate	HMDB0000637	bioa_002	GCST90200342	19:12757458-13257458	-0.0768072011282255	0.1537462417291844	0.6173770105643803
MR-link 2	glycohyocholate	HMDB0000138	kynurenine	HMDB0000684	GCST90199935	M15140	10:45742470-46242470	0.0180411624795891	0.2317789560447959	0.9379570829006662
MR-link 2	glycohyocholate	HMDB0000138	kynurenine	HMDB0000684	GCST90199935	M15140	17:28409010-28909010	-0.0415018488288012	0.1647767550598405	0.8011437650671354
MR-link 2	alpha-ketoglutaramate*	HMDB0001552	cysteine	HMDB0000574	GCST90199885	M31453	3:99879368-100379368	-0.02344980594672	0.0801070758136741	0.7697279489304071
MR-link 2	bilirubin (z,z)	HMDB0000054	uridine	HMDB0000296	M27716	M00606	2:234140469-234918570	0.0130519564165918	0.0369320092042612	0.7237848439186583
MR-link 2	histidine	HMDB0000177	aspartate	HMDB0000191	met-d-His	M15996	1:168963261-169463261	-0.927657388195446	0.6394101767058281	0.1468350788318474
MR-link 2	histidine	HMDB0000177	aspartate	HMDB0000191	met-d-His	M15996	2:27491237-27991237	0.2116579489243457	0.4948363241193813	0.6688453395455813
MR-link 2	histidine	HMDB0000177	aspartate	HMDB0000191	met-d-His	M15996	2:211290507-212074453	0.8252249546383238	0.3425015124787945	0.0159785428739158
MR-link 2	histidine	HMDB0000177	aspartate	HMDB0000191	met-d-His	M15996	3:148408762-149190142	0.269860441012993	0.3110548636314166	0.3856322879834499
MR-link 2	histidine	HMDB0000177	aspartate	HMDB0000191	met-d-His	M15996	8:145389726-145889726	0.5990507551395073	0.6673553197697994	0.369372771120697
MR-link 2	histidine	HMDB0000177	aspartate	HMDB0000191	met-d-His	M15996	12:46932531-47432531	0.3737701667588462	0.9065401553617805	0.6801165892442094
MR-link 2	histidine	HMDB0000177	aspartate	HMDB0000191	met-d-His	M15996	12:56610020-57110020	0.2214387702976515	0.3756406731256688	0.5555284231593455
MR-link 2	histidine	HMDB0000177	aspartate	HMDB0000191	met-d-His	M15996	12:95659569-96755187	0.2428844887827942	0.1570496396018404	0.121972764491551
MR-link 2	histidine	HMDB0000177	aspartate	HMDB0000191	met-d-His	M15996	14:21241151-21765620	0.5343674877869891	0.4188910459335587	0.2020715669389249
MR-link 2	histidine	HMDB0000177	aspartate	HMDB0000191	met-d-His	M15996	14:94599201-95099201	-0.2316485900657712	0.6519047466908435	0.7223340222418926
MR-link 2	histidine	HMDB0000177	aspartate	HMDB0000191	met-d-His	M15996	15:43028726-45092210	0.199184127683876	0.5597582166464984	0.7219607073801697
MR-link 2	histidine	HMDB0000177	aspartate	HMDB0000191	met-d-His	M15996	20:38915692-39415692	1.0240196246270958	0.8058856354738052	0.203843897857745
MR-link 2	creatine	HMDB0000064	glutamine	HMDB0000641	M27718	met-d-Gln	2:211346498-211846498	-0.0056502586109894	0.0395344654867232	0.8863535067681109
MR-link 2	methionine	HMDB0000696	alpha-ketoglutarate	HMDB0000208	bioa_013	M33453	5:89993899-90493899	-0.0955483083051269	0.2783629630829227	0.7314097945861489
MR-link 2	methionine	HMDB0000696	alpha-ketoglutarate	HMDB0000208	bioa_013	M33453	10:81796208-82296208	-0.0278752350958891	0.3975858941428013	0.9441051304003444
MR-link 2	methionine	HMDB0000696	alpha-ketoglutarate	HMDB0000208	bioa_013	M33453	12:46900176-47464292	-0.2550549878412632	0.2551037472484633	0.3174030151408862
MR-link 2	methionine	HMDB0000696	alpha-ketoglutarate	HMDB0000208	bioa_013	M33453	12:56615040-57115040	0.4019004193007165	0.432437121749214	0.3526897844256845
MR-link 2	docosapentaenoate (n6 dpa; 22:5n6)	HMDB0001976	allantoin	HMDB0000462	GCST90199796	GCST90200286	11:61347212-61847212	-0.1636784991828096	0.1230673529270705	0.1835211632870092
MR-link 2	gluconate	HMDB0000625	adenosine	HMDB0000050	GCST90200373	M00555	4:99521223-100894070	0.0392630053373569	0.1417663022141497	0.7818140146493588
MR-link 2	asparagine	HMDB0000168	guanidinoacetate	HMDB0000128	bioa_003	GCST90200384	2:27480940-27980940	0.7664244670845266	0.4332200657512165	0.0768714691898306
MR-link 2	asparagine	HMDB0000168	guanidinoacetate	HMDB0000128	bioa_003	GCST90200384	4:178111051-178611051	0.0841996880648243	0.2833074112376212	0.7663118670536361
MR-link 2	asparagine	HMDB0000168	guanidinoacetate	HMDB0000128	bioa_003	GCST90200384	7:97252737-97752737	0.0301768866280439	0.2438110091476868	0.9014960930439576
MR-link 2	asparagine	HMDB0000168	guanidinoacetate	HMDB0000128	bioa_003	GCST90200384	11:61853420-62353420	0.0771031991460616	0.1880509710700503	0.6817969716252337
MR-link 2	asparagine	HMDB0000168	guanidinoacetate	HMDB0000128	bioa_003	GCST90200384	12:46900176-47400176	0.6688730765955472	0.3859665644234687	0.083098882961906
MR-link 2	asparagine	HMDB0000168	guanidinoacetate	HMDB0000128	bioa_003	GCST90200384	14:103514503-104812812	-0.2357140163210004	0.0964803435905536	0.0145604936200274
MR-link 2	cystine	HMDB0000192	sulfate*	HMDB01448	M31454	GCST90199896	22:24745202-25245202	-0.0265659178492407	0.0782632665255796	0.7342760312770893
MR-link 2	ornithine	HMDB0000214	sphingosine	HMDB0000252	GCST90200404	GCST90200385	6:131644358-132144358	0.2886249011930748	0.1790592658932963	0.1069845889003412
MR-link 2	ornithine	HMDB0000214	sphingosine	HMDB0000252	GCST90200404	GCST90200385	6:161178041-161678041	5.74440214865794e-14	5.324021056377457e-09	0.9999913911501536
MR-link 2	arachidonate (20:4n6)	HMDB0001043	glycerol	HMDB0000131	GCST90200358	GCST90200325	11:61052244-62029047	0.3208573773052845	0.0641672883616752	5.723338075676097e-07
MR-link 2	glycochenodeoxycholate	HMDB0000637	phosphoethanolamine	HMDB0000224	M32346	GCST90200281	6:156877825-157377825	-0.0057875137944413	0.238206622945157	0.980616350754826
MR-link 2	sulfate*	HMDB01448	citrate	HMDB0000094	GCST90199896	met-d-Citrate	7:122557611-123057611	-0.0080922116082447	0.0570119279131915	0.8871282499645526
MR-link 2	dehydroepiandrosterone sulfate (dhea-s)	HMDB0001032	hypoxanthine	HMDB0000157	M32425	M03127	7:98868801-99739571	0.2202141136212974	0.1355561687694426	0.1042642362648577
MR-link 2	dehydroepiandrosterone sulfate (dhea-s)	HMDB0001032	hypoxanthine	HMDB0000157	M32425	M03127	19:48115523-48615523	-0.1717448462315624	0.2007963099907472	0.3923747174645164
MR-link 2	alanine	HMDB0000161	phenylalanine	HMDB0000159	met-d-Ala	met-d-Phe	1:206970800-207470800	0.2923793050688177	0.1309381961006407	0.0255518085847055
MR-link 2	alanine	HMDB0000161	phenylalanine	HMDB0000159	met-d-Ala	met-d-Phe	2:27480940-28253616	-0.2721853085388065	0.1107398131942649	0.0139759385468747
MR-link 2	alanine	HMDB0000161	phenylalanine	HMDB0000159	met-d-Ala	met-d-Phe	2:64970910-65916674	0.2938152311525608	0.0893778500210408	0.001011392474102
MR-link 2	alanine	HMDB0000161	phenylalanine	HMDB0000159	met-d-Ala	met-d-Phe	2:211290507-211790507	0.8365137954450123	0.2690123569975983	0.0018735743007149
MR-link 2	alanine	HMDB0000161	phenylalanine	HMDB0000159	met-d-Ala	met-d-Phe	3:122879946-123379946	0.1032716965563794	0.1710668220044627	0.5460483380781374
MR-link 2	alanine	HMDB0000161	phenylalanine	HMDB0000159	met-d-Ala	met-d-Phe	3:159754026-160551365	0.191072072303877	0.1118650296550737	0.0876253928149315
MR-link 2	alanine	HMDB0000161	phenylalanine	HMDB0000159	met-d-Ala	met-d-Phe	4:88958565-89458565	0.3445870643038607	0.1512806203200741	0.0227384698042217
MR-link 2	alanine	HMDB0000161	phenylalanine	HMDB0000159	met-d-Ala	met-d-Phe	5:35692098-36469710	0.0346025509242504	0.1659729444208373	0.8348517912991035
MR-link 2	alanine	HMDB0000161	phenylalanine	HMDB0000159	met-d-Ala	met-d-Phe	6:20453952-20953952	0.4603756170866091	0.1289892205375016	0.000358207671908
MR-link 2	alanine	HMDB0000161	phenylalanine	HMDB0000159	met-d-Ala	met-d-Phe	7:94972201-95472201	0.5970998326364781	0.1763844154662941	0.000711215483819
MR-link 2	alanine	HMDB0000161	phenylalanine	HMDB0000159	met-d-Ala	met-d-Phe	8:17128898-17669461	0.5422727422478169	0.1089795530306544	6.494091169668155e-07
MR-link 2	alanine	HMDB0000161	phenylalanine	HMDB0000159	met-d-Ala	met-d-Phe	8:49725746-50225746	0.1283780719804789	0.1678271426765682	0.4443059343219296
MR-link 2	alanine	HMDB0000161	phenylalanine	HMDB0000159	met-d-Ala	met-d-Phe	8:117935733-118435733	0.4288198649004295	0.1532777084078596	0.0051473276763754
MR-link 2	alanine	HMDB0000161	phenylalanine	HMDB0000159	met-d-Ala	met-d-Phe	8:145497920-145997920	0.2711303982265419	0.1415944963091455	0.0555132782964227
MR-link 2	alanine	HMDB0000161	phenylalanine	HMDB0000159	met-d-Ala	met-d-Phe	9:4033137-4533137	0.507678542338731	0.2109495537610168	0.016100259914706
MR-link 2	alanine	HMDB0000161	phenylalanine	HMDB0000159	met-d-Ala	met-d-Phe	11:8005408-8505408	0.4596309855471074	0.1161313940981661	7.562647686495063e-05
MR-link 2	alanine	HMDB0000161	phenylalanine	HMDB0000159	met-d-Ala	met-d-Phe	11:18148958-18648958	0.5966977150509611	0.1921145247382713	0.0018967009608356
MR-link 2	alanine	HMDB0000161	phenylalanine	HMDB0000159	met-d-Ala	met-d-Phe	12:4040249-4540249	0.536330647809051	0.2373125044940049	0.0238201033670633
MR-link 2	alanine	HMDB0000161	phenylalanine	HMDB0000159	met-d-Ala	met-d-Phe	12:45894827-46394827	0.4601587143560015	0.1797387844889536	0.010462621377323
MR-link 2	alanine	HMDB0000161	phenylalanine	HMDB0000159	met-d-Ala	met-d-Phe	12:46544011-47796599	0.2352748841250557	0.0707437655703406	0.0008818632185482
MR-link 2	alanine	HMDB0000161	phenylalanine	HMDB0000159	met-d-Ala	met-d-Phe	12:56109642-56609642	0.5856687094402717	0.1662129664173164	0.0004257196389283
MR-link 2	alanine	HMDB0000161	phenylalanine	HMDB0000159	met-d-Ala	met-d-Phe	12:56610577-57110577	0.4226420815554979	0.0737269760411155	9.894368870508496e-09
MR-link 2	alanine	HMDB0000161	phenylalanine	HMDB0000159	met-d-Ala	met-d-Phe	12:59740767-60240767	0.2552687876679405	0.1105316331327457	0.0209178671576107
MR-link 2	alanine	HMDB0000161	phenylalanine	HMDB0000159	met-d-Ala	met-d-Phe	12:122367989-122867989	0.2937655260754134	0.1357234287125427	0.030430422725148
MR-link 2	alanine	HMDB0000161	phenylalanine	HMDB0000159	met-d-Ala	met-d-Phe	12:132815816-133315816	0.407052836033237	0.2685248508097369	0.1295483937522743
MR-link 2	alanine	HMDB0000161	phenylalanine	HMDB0000159	met-d-Ala	met-d-Phe	15:60633281-61133281	0.808035086940948	0.1925545955467336	2.7119744435732665e-05
MR-link 2	alanine	HMDB0000161	phenylalanine	HMDB0000159	met-d-Ala	met-d-Phe	16:68054392-68554392	0.6939571606944311	0.2663209340055609	0.0091682001407308
MR-link 2	alanine	HMDB0000161	phenylalanine	HMDB0000159	met-d-Ala	met-d-Phe	16:70994871-71494871	0.1860341073149132	0.1463541682169997	0.2036849963350036
MR-link 2	alanine	HMDB0000161	phenylalanine	HMDB0000159	met-d-Ala	met-d-Phe	17:79391534-79891534	0.2417542633320292	0.1267429375944814	0.0564639252626958
MR-link 2	alanine	HMDB0000161	phenylalanine	HMDB0000159	met-d-Ala	met-d-Phe	21:32796216-33296216	0.9022402452918012	0.2984557621944066	0.002502587558912
MR-link 2	alanine	HMDB0000161	phenylalanine	HMDB0000159	met-d-Ala	met-d-Phe	22:18934095-19434095	-0.0862934978147447	0.2265676298125472	0.7032974718417242
MR-link 2	ornithine	HMDB0000214	2-aminobutyrate	HMDB0000452	bioa_014	M32348	2:219037276-219805573	0.3003557609080614	0.5142515710674679	0.5591773440389598
MR-link 2	ornithine	HMDB0000214	2-aminobutyrate	HMDB0000452	bioa_014	M32348	4:144415809-145209327	0.2392396485728141	0.4599141581875561	0.6029358479972067
MR-link 2	ornithine	HMDB0000214	2-aminobutyrate	HMDB0000452	bioa_014	M32348	6:131638147-132138147	0.0487932873426372	0.2972078148135139	0.8695955150711804
MR-link 2	ornithine	HMDB0000214	2-aminobutyrate	HMDB0000452	bioa_014	M32348	9:135887106-136387106	-0.2069667832914375	0.3235959524174215	0.522443107965624
MR-link 2	ornithine	HMDB0000214	2-aminobutyrate	HMDB0000452	bioa_014	M32348	10:97138162-97638162	-0.2001925520644973	0.3642198792960496	0.5825611612038821
MR-link 2	ornithine	HMDB0000214	2-aminobutyrate	HMDB0000452	bioa_014	M32348	12:46964292-47464292	0.6261209903718905	0.2557468242854938	0.0143569419396249
MR-link 2	ornithine	HMDB0000214	2-aminobutyrate	HMDB0000452	bioa_014	M32348	12:132819894-133319894	-0.380548784266831	0.468179248568303	0.416317191539581
MR-link 2	ornithine	HMDB0000214	2-aminobutyrate	HMDB0000452	bioa_014	M32348	16:68152686-68652686	0.4418834684555519	0.3239128855647957	0.1725031614478722
MR-link 2	ornithine	HMDB0000214	2-aminobutyrate	HMDB0000452	bioa_014	M32348	19:12789284-13289284	-0.0848363976940589	0.3188472061318274	0.7901835561555905
MR-link 2	valine	HMDB0000883	glycochenodeoxycholate	HMDB0000637	M01649	M32346	4:88976422-89476422	-0.0418868880057236	0.2242588238509426	0.8518337408931472
MR-link 2	methionine	HMDB0000696	taurocholate	HMDB0000036	bioa_013	M18497	5:89993899-90493899	-0.2237227025762631	0.3378079421371113	0.5077931981716912
MR-link 2	methionine	HMDB0000696	taurocholate	HMDB0000036	bioa_013	M18497	10:81796208-82296208	0.9309686475794282	0.929504729070636	0.3165489270585614
MR-link 2	methionine	HMDB0000696	taurocholate	HMDB0000036	bioa_013	M18497	12:46900176-47464292	-0.014885195735643	0.3138043899145631	0.9621668277812284
MR-link 2	methionine	HMDB0000696	taurocholate	HMDB0000036	bioa_013	M18497	12:56615040-57115040	0.4332969598990146	0.5238425682558085	0.4081514203458393
MR-link 2	thyroxine	HMDB0000248	serotonin (5ht)	HMDB0000259	GCST90200293	M02342	2:234397317-234897317	-0.4564805297531802	0.3119377333873029	0.1433659798852183
MR-link 2	orotidine	HMDB0000788	histidine	HMDB0000177	GCST90200681	GCST90200377	3:124271035-124771035	0.1183881355854323	0.1973245991318114	0.5485286074352251
MR-link 2	orotidine	HMDB0000788	histidine	HMDB0000177	GCST90200681	GCST90200377	16:20142332-20642332	-0.3765367165241355	0.3509480729557392	0.28331019524742
MR-link 2	orotidine	HMDB0000788	histidine	HMDB0000177	GCST90200681	GCST90200377	17:72554076-74203469	-0.0551948913555671	0.0267794780938901	0.0392945371207812
MR-link 2	3-methyl-2-oxovalerate	HMDB0000491	n-acetyl-aspartyl-glutamate (naag)	HMDB0001067	M15676	GCST90200684	4:88976422-89476422	0.0110289444425681	0.1453548364934686	0.9395177462745202
MR-link 2	glutamine	HMDB0000641	5-acetylamino-6-formylamino-3-methyluracil	HMDB0011105	bioa_006	GCST90200680	2:27200724-28253174	0.2233306187757699	0.3027044346317332	0.4606454562506625
MR-link 2	glutamine	HMDB0000641	5-acetylamino-6-formylamino-3-methyluracil	HMDB0011105	bioa_006	GCST90200680	2:191299636-192089976	0.0626186281313254	0.3307731724094107	0.8498499556404311
MR-link 2	glutamine	HMDB0000641	5-acetylamino-6-formylamino-3-methyluracil	HMDB0011105	bioa_006	GCST90200680	6:20469561-20969561	-0.7406018825775464	1.1702409567330505	0.5268232902459754
MR-link 2	glutamine	HMDB0000641	5-acetylamino-6-formylamino-3-methyluracil	HMDB0011105	bioa_006	GCST90200680	7:72732874-73232874	1.202509033380622	0.6266401222531451	0.0549870323264707
MR-link 2	glutamine	HMDB0000641	5-acetylamino-6-formylamino-3-methyluracil	HMDB0011105	bioa_006	GCST90200680	8:134082558-134582558	-1.7449749129453038	0.7327110017530405	0.0172407789904532
MR-link 2	glutamine	HMDB0000641	5-acetylamino-6-formylamino-3-methyluracil	HMDB0011105	bioa_006	GCST90200680	9:4032942-4532942	-0.5399085939988965	0.6965705841012806	0.4382833417278973
MR-link 2	glutamine	HMDB0000641	5-acetylamino-6-formylamino-3-methyluracil	HMDB0011105	bioa_006	GCST90200680	10:64798306-65565800	0.7003668132967096	0.6301248701045743	0.2663647826928589
MR-link 2	glutamine	HMDB0000641	5-acetylamino-6-formylamino-3-methyluracil	HMDB0011105	bioa_006	GCST90200680	10:99109412-99609412	-0.1757220987278865	0.2968000920842974	0.5538134878964092
MR-link 2	glutamine	HMDB0000641	5-acetylamino-6-formylamino-3-methyluracil	HMDB0011105	bioa_006	GCST90200680	12:46679007-47711183	0.0290236909300854	0.2341180477790237	0.9013387694476698
MR-link 2	glutamine	HMDB0000641	5-acetylamino-6-formylamino-3-methyluracil	HMDB0011105	bioa_006	GCST90200680	12:56615040-57375879	-0.0184480343817766	0.0938853644179504	0.8442224982260644
MR-link 2	glutamine	HMDB0000641	5-acetylamino-6-formylamino-3-methyluracil	HMDB0011105	bioa_006	GCST90200680	12:59344212-60165849	0.3528010361036555	0.3664066534635824	0.3356140517298199
MR-link 2	glutamine	HMDB0000641	5-acetylamino-6-formylamino-3-methyluracil	HMDB0011105	bioa_006	GCST90200680	14:100594368-101094368	-0.275260173536126	0.8990583729163216	0.7594790476937359
MR-link 2	glutamine	HMDB0000641	5-acetylamino-6-formylamino-3-methyluracil	HMDB0011105	bioa_006	GCST90200680	15:58477325-58977325	0.6667507302974462	1.00652706133041	0.5076975864646024
MR-link 2	cystine	HMDB0000192	3-aminoisobutyrate	HMDB0002166	M31454	GCST90200310	22:24745202-25245202	-0.1587318756506243	0.0848968676004053	0.0615251584470851
MR-link 2	isobutyrylcarnitine (c4)	HMDB0000736	isobutyrylcarnitine (c4)	HMDB0000736	M33441	GCST90199698	6:160229478-160825366	1.226519618248883	0.1067515048274936	1.4900067349135883e-30
MR-link 2	isobutyrylcarnitine (c4)	HMDB0000736	isobutyrylcarnitine (c4)	HMDB0000736	M33441	GCST90199698	15:76317142-77280792	0.6986373109390889	0.2451257085920219	0.0043702946723805
MR-link 2	sphingosine 1-phosphate	HMDB0000277	4-hydroxy-2-oxoglutaric acid	HMDB0002070	GCST90199657	GCST90199897	17:74160792-74684003	-0.4406875426429875	0.2363012102520365	0.062189836437866
MR-link 2	acetate	HMDB0000042	aspartate	HMDB0000191	met-d-Acetate	GCST90200370	2:27480940-27980940	-0.3545796053752394	0.6366250245349522	0.5775494660191463
MR-link 2	acetate	HMDB0000042	aspartate	HMDB0000191	met-d-Acetate	GCST90200370	2:136358646-136858646	-0.5688296974537979	1.5395616530788736	0.7117736287518843
MR-link 2	acetate	HMDB0000042	aspartate	HMDB0000191	met-d-Acetate	GCST90200370	9:4513491-5013491	-1.1967740090636168	0.5169551147116115	0.0206105059603644
MR-link 2	acetate	HMDB0000042	aspartate	HMDB0000191	met-d-Acetate	GCST90200370	12:111634608-112523499	-0.0738250704702065	0.9178867755642228	0.9358957553557994
MR-link 2	acetate	HMDB0000042	aspartate	HMDB0000191	met-d-Acetate	GCST90200370	12:112590766-113090766	-1.9817387194983915	1.0332832888470436	0.0551231154048112
MR-link 2	acetate	HMDB0000042	aspartate	HMDB0000191	met-d-Acetate	GCST90200370	15:43683941-44183941	-1.28416992704103	1.2767742715874058	0.3145154182587364
MR-link 2	acetate	HMDB0000042	aspartate	HMDB0000191	met-d-Acetate	GCST90200370	20:23910811-24695002	-0.4482896252217155	0.652205955768855	0.4918661953496792
MR-link 2	acetate	HMDB0000042	aspartate	HMDB0000191	met-d-Acetate	GCST90200370	20:24698737-26432690	0.0677157383114765	0.2254144252420075	0.763867851366671
MR-link 2	acetate	HMDB0000042	aspartate	HMDB0000191	met-d-Acetate	GCST90200370	20:32973832-34017690	0.1780981354535832	0.7456219200882335	0.8112153042367762
MR-link 2	s-1-pyrroline-5-carboxylate	HMDB0001301	dehydroepiandrosterone sulfate (dhea-s)	HMDB0001032	GCST90200381	M32425	8:144432748-145014955	-0.0770924476101673	0.052520466876185	0.1421435223037096
MR-link 2	glutamine	HMDB0000641	phenylalanine	HMDB0000159	M00053	met-d-Phe	12:56615040-57115040	-0.1397681167708213	0.0641436328145766	0.0293326632291146
MR-link 2	3-hydroxybutyrate (bhba)	HMDB0000011	tryptophan	HMDB0000929	met-d-bOHbutyrate	GCST90200441	1:230050269-230550269	-0.5041359235973217	0.8373772232373701	0.5471464465088393
MR-link 2	3-hydroxybutyrate (bhba)	HMDB0000011	tryptophan	HMDB0000929	met-d-bOHbutyrate	GCST90200441	5:41452897-42471829	-0.6546626855776246	0.5239933358125183	0.2115289862901468
MR-link 2	3-hydroxybutyrate (bhba)	HMDB0000011	tryptophan	HMDB0000929	met-d-bOHbutyrate	GCST90200441	8:8059014-8559014	-0.0795347383579042	0.738346776908871	0.914217778820356
MR-link 2	3-hydroxybutyrate (bhba)	HMDB0000011	tryptophan	HMDB0000929	met-d-bOHbutyrate	GCST90200441	8:8580720-9433358	-0.8179516918733618	0.6711873913314069	0.2229718710354015
MR-link 2	3-hydroxybutyrate (bhba)	HMDB0000011	tryptophan	HMDB0000929	met-d-bOHbutyrate	GCST90200441	8:9546321-10530228	-0.0405400421880718	0.6755138873658839	0.9521447770926368
MR-link 2	3-hydroxybutyrate (bhba)	HMDB0000011	tryptophan	HMDB0000929	met-d-bOHbutyrate	GCST90200441	8:10591858-11909109	0.1846513137780801	0.500994513087534	0.7124486082174185
MR-link 2	3-hydroxybutyrate (bhba)	HMDB0000011	tryptophan	HMDB0000929	met-d-bOHbutyrate	GCST90200441	9:107339744-107915739	-0.0360964098868853	0.4077257554316739	0.9294545666427856
MR-link 2	3-hydroxybutyrate (bhba)	HMDB0000011	tryptophan	HMDB0000929	met-d-bOHbutyrate	GCST90200441	10:113694271-114194271	-0.2160104725026058	0.4543304619391172	0.6344677466368434
MR-link 2	3-hydroxybutyrate (bhba)	HMDB0000011	tryptophan	HMDB0000929	met-d-bOHbutyrate	GCST90200441	11:116451535-117240760	-0.2771499995101362	0.7307192721387992	0.7044771107559202
MR-link 2	3-hydroxybutyrate (bhba)	HMDB0000011	tryptophan	HMDB0000929	met-d-bOHbutyrate	GCST90200441	12:122375755-122875755	-0.866319001079426	0.7235354780688047	0.2311735039793279
MR-link 2	3-hydroxybutyrate (bhba)	HMDB0000011	tryptophan	HMDB0000929	met-d-bOHbutyrate	GCST90200441	14:94393207-95094947	-0.5653075159201548	0.3773364574333053	0.1340936618186984
MR-link 2	3-hydroxybutyrate (bhba)	HMDB0000011	tryptophan	HMDB0000929	met-d-bOHbutyrate	GCST90200441	15:58430643-58980498	0.1160941100167668	0.5598032298448494	0.8357101487217177
MR-link 2	3-hydroxybutyrate (bhba)	HMDB0000011	tryptophan	HMDB0000929	met-d-bOHbutyrate	GCST90200441	16:71899923-73042963	0.1618660078141359	0.4014320567514555	0.6867853362601486
MR-link 2	3-hydroxybutyrate (bhba)	HMDB0000011	tryptophan	HMDB0000929	met-d-bOHbutyrate	GCST90200441	17:6935779-7435779	-0.3544772887107646	0.5595519159773483	0.5264058392379685
MR-link 2	3-hydroxybutyrate (bhba)	HMDB0000011	tryptophan	HMDB0000929	met-d-bOHbutyrate	GCST90200441	19:45161941-45661941	0.8657990937205522	0.4266404982752777	0.0424235608688509
MR-link 2	spermidine	HMDB0001257	docosahexaenoate (dha; 22:6n3)	HMDB0002183	GCST90200423	GCST90199651	1:247789451-248289451	0.2943318297456274	0.196327397354871	0.1338246670245469
MR-link 2	phosphate	HMDB0001429	inosine 5'-monophosphate (imp)	HMDB0000175	GCST90200393	GCST90200395	1:21570042-22070042	0.2920073890615232	0.1741304451539228	0.0935530018864552
MR-link 2	tyrosine	HMDB0000158	adenosine 5'-diphosphate (adp)	HMDB0001341	M01299	GCST90200355	1:154514715-155014715	-0.1499451177074083	0.2763950400272164	0.587472092906923
MR-link 2	tyrosine	HMDB0000158	adenosine 5'-diphosphate (adp)	HMDB0001341	M01299	GCST90200355	6:111242119-112061922	0.1034900229746133	0.2179553969656359	0.6349138328603048
MR-link 2	tyrosine	HMDB0000158	adenosine 5'-diphosphate (adp)	HMDB0001341	M01299	GCST90200355	16:71357384-72149586	-0.033009659289247	0.177712662705186	0.8526428806617413
MR-link 2	n-acetylglucosaminylasparagine	HMDB0000489	4-acetamidobutanoate	HMDB0003681	GCST90200316	M01558	4:178111987-178611987	-0.0321261734666189	0.1378270652665496	0.8156911659679097
MR-link 2	n-acetylglucosaminylasparagine	HMDB0000489	4-acetamidobutanoate	HMDB0003681	GCST90200316	M01558	6:167457759-167966043	-0.030732884352719	0.0442033507962658	0.4868914885226848
MR-link 2	serine	HMDB0000187	sarcosine	HMDB0000271	bioa_018	GCST90200291	1:11610843-12110843	0.1319328313571139	0.3178630681877471	0.6780966303740475
MR-link 2	serine	HMDB0000187	sarcosine	HMDB0000271	bioa_018	GCST90200291	1:119427250-120522606	-0.0949930834773083	0.088065517865299	0.2807376422836767
MR-link 2	serine	HMDB0000187	sarcosine	HMDB0000271	bioa_018	GCST90200291	2:27480940-27980940	0.3446067934760552	0.2431344650189433	0.1563804317357929
MR-link 2	serine	HMDB0000187	sarcosine	HMDB0000271	bioa_018	GCST90200291	2:211315692-212076215	0.0830805056692447	0.1071363009167611	0.438064641168741
MR-link 2	serine	HMDB0000187	sarcosine	HMDB0000271	bioa_018	GCST90200291	3:125660381-126160381	0.0416238403607437	0.2489525193271278	0.8672159108613559
MR-link 2	serine	HMDB0000187	sarcosine	HMDB0000271	bioa_018	GCST90200291	7:55551853-56922308	0.2262330261361006	0.2117104159159133	0.2852514908330078
MR-link 2	serine	HMDB0000187	sarcosine	HMDB0000271	bioa_018	GCST90200291	8:126232621-126732621	0.2889776159093303	0.3858277617642562	0.4538687306160043
MR-link 2	serine	HMDB0000187	sarcosine	HMDB0000271	bioa_018	GCST90200291	10:65065800-65565800	-0.6461087903807298	0.4878189567107031	0.185342089891279
MR-link 2	mannose	HMDB0000169	taurocholate	HMDB0000036	M00584	M18497	2:27182547-28770083	-0.1705816080525587	0.1052860352362387	0.1051950859877978
MR-link 2	3-(4-hydroxyphenyl)lactate	HMDB0000755	glycerol	HMDB0000131	GCST90200371	GCST90200325	6:111301079-111801079	-0.0155537982438867	0.1815041781870412	0.9317097629987016
MR-link 2	3-(4-hydroxyphenyl)lactate	HMDB0000755	glycerol	HMDB0000131	GCST90200371	GCST90200325	17:79941425-80441425	-0.0474841565015972	0.1219949091435151	0.6971055399832841
MR-link 2	acetylphosphate	HMDB0001494	dimethylglycine	HMDB0000092	M15488	GCST90200424	1:109564880-110064880	0.0025319040859737	0.2006352567665916	0.9899314128792888
MR-link 2	acetylphosphate	HMDB0001494	dimethylglycine	HMDB0000092	M15488	GCST90200424	6:96128415-96628415	0.2198528545135731	0.2234363311230253	0.325134207648214
MR-link 2	alpha-ketoglutarate	HMDB0000208	theobromine	HMDB0002825	GCST90200455	M18392	20:44931392-45517926	0.0634044361959374	0.1074641060891029	0.5551868214826937
MR-link 2	n-formylanthranilic acid	HMDB0004089	ornithine	HMDB0000214	GCST90199960	M01493	2:143548189-144048189	0.1265433834271548	0.1313559464099163	0.3353656746368713
MR-link 2	n-formylanthranilic acid	HMDB0004089	ornithine	HMDB0000214	GCST90199960	M01493	17:75643177-76448530	0.0649947150107626	0.0497518737397552	0.1914243052261513
MR-link 2	glucose	HMDB0000122	taurine	HMDB0000251	M20489	bioa_034	2:169551488-170051488	-0.0903034424639776	0.11336302550981	0.4256912883293027
MR-link 2	3-methyl-2-oxobutyrate	HMDB0000019	histidine	HMDB0000177	M21047	met-d-His	4:88976422-89476422	-0.0179420002209861	0.0465781058495754	0.7000874325799715
MR-link 2	3-hydroxybutyrate (bhba)	HMDB0000011	3-hydroxybutyrate (bhba)	HMDB0000011	met-d-bOHbutyrate	GCST90200367	1:230050269-230550269	1.0148968900621842	0.7310481629478366	0.1650529047892286
MR-link 2	3-hydroxybutyrate (bhba)	HMDB0000011	3-hydroxybutyrate (bhba)	HMDB0000011	met-d-bOHbutyrate	GCST90200367	5:41452897-42471829	1.4681647788443009	0.4753798759649007	0.0020123517070464
MR-link 2	3-hydroxybutyrate (bhba)	HMDB0000011	3-hydroxybutyrate (bhba)	HMDB0000011	met-d-bOHbutyrate	GCST90200367	8:8059014-8559014	-0.3120343842415577	0.7079430454727039	0.6593853148800561
MR-link 2	3-hydroxybutyrate (bhba)	HMDB0000011	3-hydroxybutyrate (bhba)	HMDB0000011	met-d-bOHbutyrate	GCST90200367	8:8580720-9433358	0.7808160225899616	0.7176725043707128	0.2766022813469269
MR-link 2	3-hydroxybutyrate (bhba)	HMDB0000011	3-hydroxybutyrate (bhba)	HMDB0000011	met-d-bOHbutyrate	GCST90200367	8:9546321-10530228	0.03345957093032	0.6713461466320488	0.96025027193641
MR-link 2	3-hydroxybutyrate (bhba)	HMDB0000011	3-hydroxybutyrate (bhba)	HMDB0000011	met-d-bOHbutyrate	GCST90200367	8:10591858-11909109	-0.5265207172577698	0.8454230007545505	0.5334227431156101
MR-link 2	3-hydroxybutyrate (bhba)	HMDB0000011	3-hydroxybutyrate (bhba)	HMDB0000011	met-d-bOHbutyrate	GCST90200367	9:107339744-107915739	0.1229592944716846	0.3915017360137443	0.7534672062453046
MR-link 2	3-hydroxybutyrate (bhba)	HMDB0000011	3-hydroxybutyrate (bhba)	HMDB0000011	met-d-bOHbutyrate	GCST90200367	10:113694271-114194271	0.4704160456633128	0.4922455363451228	0.3392474498683916
MR-link 2	3-hydroxybutyrate (bhba)	HMDB0000011	3-hydroxybutyrate (bhba)	HMDB0000011	met-d-bOHbutyrate	GCST90200367	11:116451535-117240760	0.6564589630883196	0.7214905947625255	0.3628937661565358
MR-link 2	3-hydroxybutyrate (bhba)	HMDB0000011	3-hydroxybutyrate (bhba)	HMDB0000011	met-d-bOHbutyrate	GCST90200367	12:122375755-122875755	0.8582684730646544	0.7105606222642381	0.227095313867201
MR-link 2	3-hydroxybutyrate (bhba)	HMDB0000011	3-hydroxybutyrate (bhba)	HMDB0000011	met-d-bOHbutyrate	GCST90200367	14:94393207-95094947	-0.7650201752591533	0.4214332861102089	0.0694806140596168
MR-link 2	3-hydroxybutyrate (bhba)	HMDB0000011	3-hydroxybutyrate (bhba)	HMDB0000011	met-d-bOHbutyrate	GCST90200367	15:58430643-58980498	0.3522612748268813	0.4984552574547945	0.4797492579400997
MR-link 2	3-hydroxybutyrate (bhba)	HMDB0000011	3-hydroxybutyrate (bhba)	HMDB0000011	met-d-bOHbutyrate	GCST90200367	16:71899923-73042963	-0.5650752168664837	0.3609837985790133	0.117494874879805
MR-link 2	3-hydroxybutyrate (bhba)	HMDB0000011	3-hydroxybutyrate (bhba)	HMDB0000011	met-d-bOHbutyrate	GCST90200367	17:6935779-7435779	1.2942386725171264	0.5514445514355193	0.0189254104194153
MR-link 2	3-hydroxybutyrate (bhba)	HMDB0000011	3-hydroxybutyrate (bhba)	HMDB0000011	met-d-bOHbutyrate	GCST90200367	19:45161941-45661941	-0.0749457681602876	0.3771711734808486	0.8424935745303185
MR-link 2	glycine	HMDB0000123	beta-citrylglutamate	HMDB0241915	GCST90200707	GCST90199911	1:75967169-76467169	-0.1346896440403898	0.2003614349923194	0.5014351357341131
MR-link 2	glycine	HMDB0000123	beta-citrylglutamate	HMDB0241915	GCST90200707	GCST90199911	2:211036896-212058697	0.0001901413527328	0.0288937775332676	0.9947493970091394
MR-link 2	glycine	HMDB0000123	beta-citrylglutamate	HMDB0241915	GCST90200707	GCST90199911	3:125659669-126159669	-0.2633258537026951	0.2050781467670757	0.1991325490936471
MR-link 2	glycine	HMDB0000123	beta-citrylglutamate	HMDB0241915	GCST90200707	GCST90199911	9:6290540-6790540	-0.0890533825041321	0.1309115686430292	0.4963423675261945
MR-link 2	myo-inositol	HMDB0000211	arachidonate (20:4n6)	HMDB0001043	GCST90200401	GCST90200358	16:24676314-25176314	-0.0717595971138404	0.1371022349946214	0.6006944661469447
MR-link 2	myo-inositol	HMDB0000211	arachidonate (20:4n6)	HMDB0001043	GCST90200401	GCST90200358	19:18383755-18883755	-0.3467981319625382	0.2582506360883843	0.1793126922765513
MR-link 2	aspartate	HMDB0000191	arginine	HMDB0000517	GCST90200370	bioa_002	3:56598999-57098999	0.0454995821733135	0.0741086347304717	0.5392431438878627
MR-link 2	bilirubin (z,z)	HMDB0000054	creatinine	HMDB0000562	M27716	M00513	2:234140469-234918570	-0.0188299129828441	0.0372471902726588	0.6131802067624099
MR-link 2	thyroxine	HMDB0000248	hypotaurine	HMDB0000965	GCST90200293	GCST90200379	2:234397317-234897317	0.0381486903761791	0.2357616779160038	0.8714551664075145
MR-link 2	thyroxine	HMDB0000248	hypotaurine	HMDB0000965	GCST90200293	GCST90200379	12:121166650-121666650	0.3627816952465444	0.3076592608806053	0.2383316221504737
MR-link 2	2-hydroxyglutarate	HMDB0059655	taurine	HMDB0000251	GCST90199865	bioa_034	2:242459363-242959363	-0.0530442782304335	0.1143766258911347	0.6428136013854255
MR-link 2	2-hydroxyglutarate	HMDB0059655	taurine	HMDB0000251	GCST90199865	bioa_034	14:91386532-91886532	-0.0894329665120326	0.0949510349096371	0.3462514612875677
MR-link 2	serine	HMDB0000187	hippurate	HMDB0000714	GCST90200415	GCST90199624	1:119778579-120514573	0.0397258448576579	0.0807636963255903	0.6228059466905083
MR-link 2	serine	HMDB0000187	hippurate	HMDB0000714	GCST90200415	GCST90199624	2:211290507-212040821	0.0323413612626786	0.0969410003753416	0.7386670661029768
MR-link 2	serine	HMDB0000187	hippurate	HMDB0000714	GCST90200415	GCST90199624	7:55905219-56847625	-0.0316143617147295	0.1258086388780082	0.8015904661202353
MR-link 2	citrate	HMDB0000094	glycochenodeoxycholate	HMDB0000637	M01564	M32346	5:14625868-15125868	0.0472593530345765	0.2200804605767976	0.829972603274716
MR-link 2	citrate	HMDB0000094	glycochenodeoxycholate	HMDB0000637	M01564	M32346	9:84927464-85427464	0.0231564552682464	0.1881711310132409	0.9020590981654808
MR-link 2	citrate	HMDB0000094	glycochenodeoxycholate	HMDB0000637	M01564	M32346	17:6345930-6933878	-0.1048906153096175	0.1040478904957169	0.3134067487574514
MR-link 2	citrate	HMDB0000094	glycochenodeoxycholate	HMDB0000637	M01564	M32346	22:18904608-19404608	0.1370799079796365	0.2218964690899752	0.5367301517591181
MR-link 2	creatine	HMDB0000064	citrulline	HMDB0000904	M27718	M02132	2:211346498-211846498	-0.4038771842921679	0.1832939912331875	0.0275638006006606
MR-link 2	glycine	HMDB0000123	inosine	HMDB0000195	bioa_008	GCST90200394	1:75967169-76725029	0.6387283719981574	0.4698325863770747	0.1739942881889636
MR-link 2	glycine	HMDB0000123	inosine	HMDB0000195	bioa_008	GCST90200394	1:120004506-120504506	-0.0317824764975878	0.6757605195301815	0.9624875963544176
MR-link 2	glycine	HMDB0000123	inosine	HMDB0000195	bioa_008	GCST90200394	2:165258389-165758389	-0.9901775855580396	0.8087765181854786	0.2208425765493212
MR-link 2	glycine	HMDB0000123	inosine	HMDB0000195	bioa_008	GCST90200394	2:210575251-212439946	-0.0168343972138793	0.047591058172453	0.7235410453521975
MR-link 2	glycine	HMDB0000123	inosine	HMDB0000195	bioa_008	GCST90200394	3:125660381-126160381	0.4471679432089702	0.2532344702205792	0.077425090428491
MR-link 2	glycine	HMDB0000123	inosine	HMDB0000195	bioa_008	GCST90200394	5:89976061-90476061	-0.8885385288187009	1.0087211296023657	0.3783955131591607
MR-link 2	glycine	HMDB0000123	inosine	HMDB0000195	bioa_008	GCST90200394	5:131494202-131994202	-0.3328674566450834	0.7465071076547358	0.6556695428911686
MR-link 2	glycine	HMDB0000123	inosine	HMDB0000195	bioa_008	GCST90200394	6:160525578-161025578	-0.9037554730478646	0.8502254378320326	0.2878001758998154
MR-link 2	glycine	HMDB0000123	inosine	HMDB0000195	bioa_008	GCST90200394	7:55797215-56297215	-0.1803491329161535	0.3608080529797679	0.6171822084255172
MR-link 2	glycine	HMDB0000123	inosine	HMDB0000195	bioa_008	GCST90200394	8:8933358-9433358	-0.1006017394602358	0.3964446536695574	0.7996810863059909
MR-link 2	glycine	HMDB0000123	inosine	HMDB0000195	bioa_008	GCST90200394	8:126232077-126732077	0.0917788426404411	0.4495087445986866	0.8382160607841432
MR-link 2	glycine	HMDB0000123	inosine	HMDB0000195	bioa_008	GCST90200394	9:5720079-6894932	-0.1461777823110915	0.2366557732264745	0.5367856175641694
MR-link 2	glycine	HMDB0000123	inosine	HMDB0000195	bioa_008	GCST90200394	10:64798306-65575478	-0.6556609692414337	0.578501211360559	0.2570552416237902
MR-link 2	glycine	HMDB0000123	inosine	HMDB0000195	bioa_008	GCST90200394	12:46859387-47359387	-0.6299556665663844	0.4573233733477874	0.1683626332357817
MR-link 2	glycine	HMDB0000123	inosine	HMDB0000195	bioa_008	GCST90200394	12:56611458-57111458	0.1834589817543178	0.7193098884437722	0.7986855608740039
MR-link 2	glycine	HMDB0000123	inosine	HMDB0000195	bioa_008	GCST90200394	15:58217095-58717095	1.2675024614251855	0.7680458986234069	0.0988825731467479
MR-link 2	glycine	HMDB0000123	inosine	HMDB0000195	bioa_008	GCST90200394	16:80861176-81361176	0.1793625042633206	0.2477916832203168	0.4691615598790598
MR-link 2	glycine	HMDB0000123	inosine	HMDB0000195	bioa_008	GCST90200394	17:45188952-45974996	-0.5190985359177056	1.114332786119629	0.6413314759769153
MR-link 2	glycine	HMDB0000123	inosine	HMDB0000195	bioa_008	GCST90200394	19:17984588-18484588	0.5007908162898833	1.2457803190682752	0.687691630462664
MR-link 2	methionine	HMDB0000696	taurine	HMDB0000251	bioa_013	GCST90200420	5:89993899-90493899	0.2753530694808452	0.2746464755456472	0.3160670540069287
MR-link 2	methionine	HMDB0000696	taurine	HMDB0000251	bioa_013	GCST90200420	12:46900176-47464292	0.3274911063843694	0.2097013309371574	0.1183580742968777
MR-link 2	methionine	HMDB0000696	taurine	HMDB0000251	bioa_013	GCST90200420	12:56615040-57115040	0.7517972166835512	0.5657507149934967	0.1838978246461761
MR-link 2	kynurenine	HMDB0000684	5,6-dihydrothymine	HMDB0000079	GCST90199636	GCST90200339	1:241463402-241963402	0.2151012668494498	0.247078811344741	0.3839848575122587
MR-link 2	kynurenine	HMDB0000684	5,6-dihydrothymine	HMDB0000079	GCST90199636	GCST90200339	8:39554593-40054593	0.1592388748147084	0.2086169031752494	0.4452799502625884
MR-link 2	kynurenine	HMDB0000684	5,6-dihydrothymine	HMDB0000079	GCST90199636	GCST90200339	12:111809557-113090766	0.6241942695236122	0.1913390881438608	0.0011053502346023
MR-link 2	kynurenine	HMDB0000684	5,6-dihydrothymine	HMDB0000079	GCST90199636	GCST90200339	16:87568373-88128072	0.2878694224408195	0.083172877688518	0.0005379783302396
MR-link 2	n6,n6,n6-trimethyllysine	HMDB0001325	4-hydroxyphenylpyruvate	HMDB0000707	GCST90200344	GCST90200300	11:64586385-65555309	0.126467688560829	0.1040523273526231	0.2242044459536792
MR-link 2	n6,n6,n6-trimethyllysine	HMDB0001325	4-hydroxyphenylpyruvate	HMDB0000707	GCST90200344	GCST90200300	16:67497306-67997306	-0.3318891892467648	0.2646613131713778	0.2098366459331338
MR-link 2	3-ureidopropionate	HMDB0000026	gluconate	HMDB0000625	GCST90200283	GCST90200373	22:24662232-25162232	0.0268080400617067	0.1364743757483414	0.8442714468200422
MR-link 2	beta-citrylglutamate	HMDB0241915	serotonin (5ht)	HMDB0000259	GCST90199911	M02342	3:183486882-183986882	0.0544147912013702	0.1378670966103425	0.6930715400218369
MR-link 2	beta-citrylglutamate	HMDB0241915	serotonin (5ht)	HMDB0000259	GCST90199911	M02342	11:88203934-92094388	0.02310111036215	0.0404845134363563	0.5682599829810526
MR-link 2	glutamine	HMDB0000641	7-methylxanthine	HMDB0001991	M00053	GCST90199754	12:56615040-57115040	0.0397125033540029	0.1080685049706715	0.713264533006772
MR-link 2	glucose	HMDB0000122	ornithine	HMDB0000214	met-d-Glucose	bioa_014	2:165251927-165751927	-0.0709675093993233	0.3177933809686402	0.8232916258338228
MR-link 2	glucose	HMDB0000122	ornithine	HMDB0000214	met-d-Glucose	bioa_014	2:169498833-170056652	-0.0089505117565022	0.0793718324518053	0.910215398209176
MR-link 2	glucose	HMDB0000122	ornithine	HMDB0000214	met-d-Glucose	bioa_014	3:122819058-123319058	0.8689815367318467	0.3123706008570345	0.0054042881830002
MR-link 2	glucose	HMDB0000122	ornithine	HMDB0000214	met-d-Glucose	bioa_014	3:151951767-152451767	-0.0036371477232459	0.3726781362501885	0.9922131789776478
MR-link 2	glucose	HMDB0000122	ornithine	HMDB0000214	met-d-Glucose	bioa_014	3:170377909-170877909	-0.2725184797899704	0.1853668057629897	0.1415189853044628
MR-link 2	glucose	HMDB0000122	ornithine	HMDB0000214	met-d-Glucose	bioa_014	4:185468314-185968314	0.3676839589331783	0.4640071307171227	0.4281215644224168
MR-link 2	glucose	HMDB0000122	ornithine	HMDB0000214	met-d-Glucose	bioa_014	5:95479406-95979406	-0.0819018355893674	0.4556348177344833	0.8573462931804683
MR-link 2	glucose	HMDB0000122	ornithine	HMDB0000214	met-d-Glucose	bioa_014	6:7000270-7500270	0.6566244177379887	0.3257075444381667	0.0438006152738218
MR-link 2	glucose	HMDB0000122	ornithine	HMDB0000214	met-d-Glucose	bioa_014	7:14801789-15301789	-0.1357276841753841	0.1947385904584593	0.4858192264552703
MR-link 2	glucose	HMDB0000122	ornithine	HMDB0000214	met-d-Glucose	bioa_014	7:43935955-44473721	-0.0651100364538768	0.1634762748416809	0.6904206195851532
MR-link 2	glucose	HMDB0000122	ornithine	HMDB0000214	met-d-Glucose	bioa_014	8:117934783-118434783	0.4494062313510195	0.421283889358839	0.2860829813648254
MR-link 2	glucose	HMDB0000122	ornithine	HMDB0000214	met-d-Glucose	bioa_014	9:21884068-22384068	1.169225503277674	0.3408913791969951	0.0006037896221699
MR-link 2	glucose	HMDB0000122	ornithine	HMDB0000214	met-d-Glucose	bioa_014	10:2888477-3388477	0.2831025947123895	0.196841447355056	0.1503697858321085
MR-link 2	glucose	HMDB0000122	ornithine	HMDB0000214	met-d-Glucose	bioa_014	10:112762852-113262852	-0.1940279628944863	0.3907158585452639	0.6194739195616833
MR-link 2	glucose	HMDB0000122	ornithine	HMDB0000214	met-d-Glucose	bioa_014	10:114504071-115004071	-0.1517106501539508	0.2643441240147377	0.5660263659887704
MR-link 2	glucose	HMDB0000122	ornithine	HMDB0000214	met-d-Glucose	bioa_014	12:111682800-112523499	-0.0168995788463857	0.3846154243981545	0.9649531071498088
MR-link 2	glucose	HMDB0000122	ornithine	HMDB0000214	met-d-Glucose	bioa_014	12:121166650-121666650	0.9269337033815715	0.5900854377494288	0.116218284917785
MR-link 2	glucose	HMDB0000122	ornithine	HMDB0000214	met-d-Glucose	bioa_014	13:28213465-28721145	-0.3349106855215471	0.737382291489603	0.649693033917275
MR-link 2	glucose	HMDB0000122	ornithine	HMDB0000214	met-d-Glucose	bioa_014	17:43272775-44380160	0.6962012066472543	0.4044915855489511	0.0852188926728172
MR-link 2	glucose	HMDB0000122	ornithine	HMDB0000214	met-d-Glucose	bioa_014	20:22311971-22811971	0.9364894217988068	0.5164405565616812	0.0697772775041103
MR-link 2	acetone	HMDB0001659	alpha-tocopherol	HMDB0001893	met-d-Acetone	GCST90200302	1:120074995-120574995	0.0375649996237949	0.8975822864898004	0.966617226820594
MR-link 2	acetone	HMDB0001659	alpha-tocopherol	HMDB0001893	met-d-Acetone	GCST90200302	5:41206969-43455198	0.1591826076250665	0.3014974208186469	0.597517823035298
MR-link 2	acetone	HMDB0001659	alpha-tocopherol	HMDB0001893	met-d-Acetone	GCST90200302	6:166522838-167022838	0.2434737116604139	1.5014867346128509	0.8711837272312541
MR-link 2	acetone	HMDB0001659	alpha-tocopherol	HMDB0001893	met-d-Acetone	GCST90200302	8:126241733-126741733	-1.6154354180433583	0.8823169701193587	0.0671152542081162
MR-link 2	acetone	HMDB0001659	alpha-tocopherol	HMDB0001893	met-d-Acetone	GCST90200302	10:135065795-135607239	-0.2624816358062746	0.500487826462859	0.5999644828563724
MR-link 2	acetone	HMDB0001659	alpha-tocopherol	HMDB0001893	met-d-Acetone	GCST90200302	11:116461180-116961180	0.5333398768063001	1.620117479345775	0.7420058279473043
MR-link 2	acetone	HMDB0001659	alpha-tocopherol	HMDB0001893	met-d-Acetone	GCST90200302	12:122365033-122865033	-0.3213513636407304	0.6125698594678982	0.5998644475138883
MR-link 2	acetone	HMDB0001659	alpha-tocopherol	HMDB0001893	met-d-Acetone	GCST90200302	12:123068455-124007504	-0.6509634671149469	0.7411312871333595	0.3797605432419639
MR-link 2	acetone	HMDB0001659	alpha-tocopherol	HMDB0001893	met-d-Acetone	GCST90200302	13:42058883-42558883	-0.5232966366450587	0.7648076405072378	0.4938362937815939
MR-link 2	acetone	HMDB0001659	alpha-tocopherol	HMDB0001893	met-d-Acetone	GCST90200302	17:6935779-7435779	-0.1943958342532152	0.5606597713843005	0.7287964860740714
MR-link 2	acetone	HMDB0001659	alpha-tocopherol	HMDB0001893	met-d-Acetone	GCST90200302	19:45929043-46429043	2.1344733409017125	1.189522325048138	0.0727500869747012
MR-link 2	orotate	HMDB0000226	citrulline	HMDB0000904	GCST90200392	GCST90200403	3:123305909-124961335	0.0439266490121745	0.0299827366403751	0.1429032668913886
MR-link 2	orotate	HMDB0000226	citrulline	HMDB0000904	GCST90200392	GCST90200403	7:32831514-33590783	-0.0110751756595915	0.0484773550822198	0.8192880219936962
MR-link 2	s-1-pyrroline-5-carboxylate	HMDB0001301	methionine	HMDB0000696	GCST90200381	bioa_013	8:144432748-145014955	0.0001820390915978	0.0218565936572149	0.9933546597569444
MR-link 2	4-methyl-2-oxopentanoate	HMDB0000695	phenylalanine	HMDB0000159	M22116	GCST90200396	4:88976422-89476422	-0.2378861367593725	0.175619693095395	0.175560098883887
MR-link 2	4-methyl-2-oxopentanoate	HMDB0000695	phenylalanine	HMDB0000159	M22116	GCST90200396	13:48209901-48709901	0.1300334748863971	0.2209721890539539	0.5562230267610329
MR-link 2	tyrosine	HMDB0000158	beta-citrylglutamate	HMDB0241915	M01299	GCST90199911	1:154514715-155014715	-0.0683822526844842	0.2118663159506406	0.7468760054526252
MR-link 2	tyrosine	HMDB0000158	beta-citrylglutamate	HMDB0241915	M01299	GCST90199911	6:111242119-112061922	0.1277872786771465	0.2391004183469912	0.5930300599270684
MR-link 2	tyrosine	HMDB0000158	beta-citrylglutamate	HMDB0241915	M01299	GCST90199911	16:71357384-72149586	-0.145777139106312	0.1407366063550241	0.3002882885475469
MR-link 2	citrulline	HMDB0000904	lactate	HMDB0000190	M02132	GCST90200408	10:97115163-97871266	-0.0577047591656484	0.1348218978635288	0.6686457911469426
MR-link 2	spermidine	HMDB0001257	myo-inositol	HMDB0000211	bioa_033	M19934	1:247760300-248289451	-0.1095341204848746	0.0896685870350739	0.2218801336405028
MR-link 2	valine	HMDB0000883	phosphoethanolamine	HMDB0000224	bioa_022	GCST90200281	2:64958074-65458074	-0.0286346639894703	0.2373614352128902	0.903978252307519
MR-link 2	valine	HMDB0000883	phosphoethanolamine	HMDB0000224	bioa_022	GCST90200281	2:211173777-211673777	0.3470305520933091	0.5531501000172293	0.5304158112032746
MR-link 2	valine	HMDB0000883	phosphoethanolamine	HMDB0000224	bioa_022	GCST90200281	4:88972827-89472827	0.1077863951116865	0.1410401490679762	0.4447332249653914
MR-link 2	valine	HMDB0000883	phosphoethanolamine	HMDB0000224	bioa_022	GCST90200281	11:116381707-116882500	-0.4361588712759057	0.3702474565907945	0.2387886734370426
MR-link 2	valine	HMDB0000883	phosphoethanolamine	HMDB0000224	bioa_022	GCST90200281	12:56615040-57115040	1.3155024976834409	0.8220304036124604	0.109530093208652
MR-link 2	valine	HMDB0000883	phosphoethanolamine	HMDB0000224	bioa_022	GCST90200281	16:70059237-70559237	0.0320777168969145	0.5546964754753767	0.9538845877021268
MR-link 2	valine	HMDB0000883	phosphoethanolamine	HMDB0000224	bioa_022	GCST90200281	17:6883609-7383609	0.0372767089505942	0.412673657212484	0.9280251784221026
MR-link 2	valine	HMDB0000883	phosphoethanolamine	HMDB0000224	bioa_022	GCST90200281	17:40470632-40970632	-0.7833398707275274	0.7602982225356065	0.3028663523681552
MR-link 2	valine	HMDB0000883	phosphoethanolamine	HMDB0000224	bioa_022	GCST90200281	19:49114511-49614511	-0.5287506030463189	0.543042307500811	0.3302143814696456
MR-link 2	5-oxoproline	HMDB0000267	alpha-ketoglutarate	HMDB0000208	GCST90200280	GCST90200455	8:144861615-145802337	0.0351374295472078	0.032407235426049	0.2782555471951442
MR-link 2	5-oxoproline	HMDB0000267	alpha-ketoglutarate	HMDB0000208	GCST90200280	GCST90200455	12:56615338-57115338	-0.0761550342993281	0.190623573709328	0.6895212814178022
MR-link 2	methionine	HMDB0000696	glucose	HMDB0000122	bioa_013	met-d-Glucose	5:89993899-90493899	-0.116014136905614	0.0886031926655493	0.1904099100570425
MR-link 2	methionine	HMDB0000696	glucose	HMDB0000122	bioa_013	met-d-Glucose	10:81796208-82296208	0.0133310351881891	0.0917399325637724	0.8844634898123002
MR-link 2	methionine	HMDB0000696	glucose	HMDB0000122	bioa_013	met-d-Glucose	12:46900176-47464292	-0.0075731773157364	0.0617219754385049	0.9023460632563772
MR-link 2	methionine	HMDB0000696	glucose	HMDB0000122	bioa_013	met-d-Glucose	12:56615040-57115040	0.1218119061536195	0.0894866147021717	0.1734408694380239
MR-link 2	caffeine	HMDB0001847	glycerophosphoethanolamine	HMDB0000114	M00569	GCST90199808	7:17037106-17537106	-0.1350407951247889	0.203088931128734	0.5060925196364814
MR-link 2	caffeine	HMDB0001847	glycerophosphoethanolamine	HMDB0000114	M00569	GCST90199808	15:74777880-75277880	-0.105155831385429	0.1741305965984044	0.5459163752220658
MR-link 2	serine	HMDB0000187	phenylalanine	HMDB0000159	GCST90200415	GCST90200396	1:119778579-120514573	0.041340869193038	0.0835212202101594	0.6206181631000267
MR-link 2	serine	HMDB0000187	phenylalanine	HMDB0000159	GCST90200415	GCST90200396	2:211290507-212040821	-0.0676109060649447	0.0939184275624728	0.4715929271416846
MR-link 2	serine	HMDB0000187	phenylalanine	HMDB0000159	GCST90200415	GCST90200396	7:55905219-56847625	-0.0627788792156711	0.1136955474815197	0.5808342436346479
MR-link 2	myo-inositol	HMDB0000211	hippurate	HMDB0000714	M19934	M15753	16:24681798-25181798	-0.0914663801888727	0.1455434473290311	0.5297109880266779
MR-link 2	myo-inositol	HMDB0000211	hippurate	HMDB0000714	M19934	M15753	19:18368867-18868867	0.002140823620577	0.1497142428734375	0.9885911195071402
MR-link 2	glutamine	HMDB0000641	glutamate	HMDB0000148	bioa_006	bioa_007	2:27200724-28253174	-0.4960719260946377	0.138530518692757	0.0003423370943096
MR-link 2	glutamine	HMDB0000641	glutamate	HMDB0000148	bioa_006	bioa_007	2:191299636-192089976	-0.2108613083314021	0.1983569887694417	0.2877640520789906
MR-link 2	glutamine	HMDB0000641	glutamate	HMDB0000148	bioa_006	bioa_007	6:20469561-20969561	0.2647601024540791	0.3935497594015738	0.5011071576175539
MR-link 2	glutamine	HMDB0000641	glutamate	HMDB0000148	bioa_006	bioa_007	7:72732874-73232874	-0.6377690630464034	0.2856630492236504	0.0255758564482441
MR-link 2	glutamine	HMDB0000641	glutamate	HMDB0000148	bioa_006	bioa_007	8:17122121-17622121	0.3567543101501144	0.3512470571780074	0.3097822030682963
MR-link 2	glutamine	HMDB0000641	glutamate	HMDB0000148	bioa_006	bioa_007	8:134082558-134582558	-0.1628828694075921	0.4341678505814767	0.7075406911090415
MR-link 2	glutamine	HMDB0000641	glutamate	HMDB0000148	bioa_006	bioa_007	9:4032942-4532942	0.0966264795365299	0.3640926190871034	0.7907091671999935
MR-link 2	glutamine	HMDB0000641	glutamate	HMDB0000148	bioa_006	bioa_007	10:64798306-65565800	-0.7162227404386339	0.3225870023829815	0.0264020231066796
MR-link 2	glutamine	HMDB0000641	glutamate	HMDB0000148	bioa_006	bioa_007	10:99109412-99609412	0.1022344896235432	0.126957362781411	0.4206660069404595
MR-link 2	glutamine	HMDB0000641	glutamate	HMDB0000148	bioa_006	bioa_007	11:8003049-8503049	0.4851386061758732	0.2917574591934437	0.0963495234291048
MR-link 2	glutamine	HMDB0000641	glutamate	HMDB0000148	bioa_006	bioa_007	12:46679007-47711183	0.3105838423237916	0.1353685675774593	0.0217699917433287
MR-link 2	glutamine	HMDB0000641	glutamate	HMDB0000148	bioa_006	bioa_007	12:56615040-57375879	-0.0171585840736368	0.0564916005396357	0.7613283370914925
MR-link 2	glutamine	HMDB0000641	glutamate	HMDB0000148	bioa_006	bioa_007	12:59344212-60165849	-0.2318717966661388	0.2748381330213921	0.3988556482100029
MR-link 2	glutamine	HMDB0000641	glutamate	HMDB0000148	bioa_006	bioa_007	14:100594368-101094368	-0.196996694962406	0.2847150407798678	0.4889949287251771
MR-link 2	glutamine	HMDB0000641	glutamate	HMDB0000148	bioa_006	bioa_007	15:58477325-58977325	-0.3080472447055861	0.3213248961213437	0.3377207715645093
MR-link 2	adenosine	HMDB0000050	alpha-aminoadipic acid	HMDB0000510	M00555	bioa_025	1:109564880-110064880	0.1793120482797766	0.2016643104439731	0.3739165371161312
MR-link 2	adenosine	HMDB0000050	alpha-aminoadipic acid	HMDB0000510	M00555	bioa_025	6:96128415-96628415	0.145397885792257	0.1727522900231376	0.3999809084677472
MR-link 2	gluconate	HMDB0000625	lactate	HMDB0000190	GCST90200373	M00527	4:99521223-100894070	0.0421942055684251	0.1073656381707317	0.6943228537872684
MR-link 2	kynurenine	HMDB0000684	phosphoethanolamine	HMDB0000224	bioa_027	GCST90200281	1:241473615-241973615	-0.436858215103014	0.2813396073944295	0.1204759575775544
MR-link 2	kynurenine	HMDB0000684	phosphoethanolamine	HMDB0000224	bioa_027	GCST90200281	5:176563404-177063404	0.1129544330575601	0.3432170887344621	0.7420763844218374
MR-link 2	kynurenine	HMDB0000684	phosphoethanolamine	HMDB0000224	bioa_027	GCST90200281	8:39556267-40056267	-0.0542113575565464	0.1836027638255782	0.7677919192369471
MR-link 2	kynurenine	HMDB0000684	phosphoethanolamine	HMDB0000224	bioa_027	GCST90200281	12:111634608-113433486	-0.1134534735432175	0.1594769574735847	0.4768303157571447
MR-link 2	kynurenine	HMDB0000684	phosphoethanolamine	HMDB0000224	bioa_027	GCST90200281	16:87568569-88128476	0.0026052353583974	0.0827061592242592	0.9748708756223388
MR-link 2	arachidonate (20:4n6)	HMDB0001043	glutamate	HMDB0000148	M01110	bioa_007	11:61330635-61830635	-0.1002377220503835	0.0256173992784967	9.12031484136742e-05
MR-link 2	glutamate	HMDB0000148	uridine	HMDB0000296	bioa_007	M00606	12:121174861-121674861	0.0034596033431871	0.3897228787749034	0.992917203503329
MR-link 2	5-oxoproline	HMDB0000267	n-acetylornithine	HMDB0003357	M01494	M15630	8:144903138-145403138	0.0563695920828202	0.0458006589646442	0.2184128601179126
MR-link 2	sulfate*	HMDB01448	acetone	HMDB0001659	GCST90199896	met-d-Acetone	7:122557611-123057611	-0.0565575680998041	0.0484360261454937	0.2429376242028041
MR-link 2	5-acetylamino-6-formylamino-3-methyluracil	HMDB0011105	n-palmitoyl-sphingosine (d18:1/16:0)	HMDB0004949	GCST90200680	GCST90200336	8:17743764-18765840	0.0234819151065624	0.0212875831159036	0.2699922637131895
MR-link 2	2-hydroxyphenylacetate	HMDB0000669	sphinganine-1-phosphate	HMDB0001383	GCST90200369	GCST90199845	9:131329579-131829579	0.145484637763213	0.1144168941377406	0.2035397753526823
MR-link 2	2-hydroxyphenylacetate	HMDB0000669	sphinganine-1-phosphate	HMDB0001383	GCST90200369	GCST90199845	12:122051275-122551275	-0.1531234416955431	0.2040323060454247	0.452961897720016
MR-link 2	n1-methyl-2-pyridone-5-carboxamide	HMDB0004193	3-(4-hydroxyphenyl)lactate	HMDB0000755	GCST90199778	M32197	2:135485648-135985648	0.2852144344918106	0.3336613630710225	0.3926607143678393
MR-link 2	sphinganine	HMDB0000269	taurocholate	HMDB0000036	GCST90200374	GCST90200333	3:56598999-57098999	-0.1181288636915253	0.1839862956062675	0.52083908647788
MR-link 2	valine	HMDB0000883	tryptophan	HMDB0000929	met-d-Val	M00054	2:27480940-28253616	2.5156424813559206	0.650795117568449	0.0001108660689908
MR-link 2	valine	HMDB0000883	tryptophan	HMDB0000929	met-d-Val	M00054	2:64975088-65475088	-0.0850009131754197	0.2953813010657509	0.773525300839544
MR-link 2	valine	HMDB0000883	tryptophan	HMDB0000929	met-d-Val	M00054	2:165251927-165751927	1.0937670897719691	0.8627162955052575	0.204863018259041
MR-link 2	valine	HMDB0000883	tryptophan	HMDB0000929	met-d-Val	M00054	2:226858446-227358446	1.332483118612381	0.8532288840544416	0.1183599024118671
MR-link 2	valine	HMDB0000883	tryptophan	HMDB0000929	met-d-Val	M00054	3:135701113-136578270	0.695362715791882	0.7922293230382215	0.3800907587389898
MR-link 2	valine	HMDB0000883	tryptophan	HMDB0000929	met-d-Val	M00054	4:88882515-89510546	-0.032901694876387	0.1273678948452124	0.7961598292988454
MR-link 2	valine	HMDB0000883	tryptophan	HMDB0000929	met-d-Val	M00054	12:56199875-57115338	0.8241226724378421	0.5244632020824024	0.1160980888096589
MR-link 2	valine	HMDB0000883	tryptophan	HMDB0000929	met-d-Val	M00054	12:122278263-122778263	0.3353284767768619	0.5359150146367889	0.5315038350005425
MR-link 2	valine	HMDB0000883	tryptophan	HMDB0000929	met-d-Val	M00054	16:69315747-70918195	-0.0270159203137388	0.2624247478627755	0.9180047938981644
MR-link 2	valine	HMDB0000883	tryptophan	HMDB0000929	met-d-Val	M00054	17:6935779-7435779	-0.4936889985224725	0.4423565561421635	0.2644036703980498
MR-link 2	valine	HMDB0000883	tryptophan	HMDB0000929	met-d-Val	M00054	17:79384062-79884062	-0.3640137937556234	0.746226760305013	0.6256873534482356
MR-link 2	valine	HMDB0000883	tryptophan	HMDB0000929	met-d-Val	M00054	19:49050431-49611255	0.4966044832142378	0.5359243091071207	0.3541177615660094
MR-link 2	valine	HMDB0000883	tryptophan	HMDB0000929	met-d-Val	M00054	22:18665347-19165347	0.1200168578766807	0.5676017227436795	0.8325396171472496
MR-link 2	glycerophosphorylcholine (gpc)	HMDB0000086	cytidine	HMDB0000089	GCST90199629	GCST90200429	1:40156715-40656715	0.0993308292215545	0.1627948724490912	0.5417561908429848
MR-link 2	glycohyocholate	HMDB0000138	creatinine	HMDB0000562	GCST90199935	bioa_026	10:45742470-46242470	-0.1190391401657963	0.0683788548977911	0.0817052324158264
MR-link 2	glycohyocholate	HMDB0000138	creatinine	HMDB0000562	GCST90199935	bioa_026	17:28409010-28909010	-0.1120323587094365	0.0664112027331597	0.0916130237838673
MR-link 2	7-methylxanthine	HMDB0001991	choline phosphate	HMDB0001565	GCST90199754	GCST90200363	1:197801712-198301712	0.2862135273934718	0.4978864602039795	0.5653879989699279
MR-link 2	7-methylxanthine	HMDB0001991	choline phosphate	HMDB0001565	GCST90199754	GCST90200363	15:74777880-75578595	0.3243032396125648	0.2043640065918522	0.1125375145085565
MR-link 2	caffeine	HMDB0001847	cortisone	HMDB0002802	M00569	M01769	7:17037106-17537106	0.0693934331937275	0.270242215271491	0.7973467900260595
MR-link 2	caffeine	HMDB0001847	cortisone	HMDB0002802	M00569	M01769	15:74777880-75277880	-0.1089743043346602	0.1892314083693101	0.5646972919486494
MR-link 2	gluconate	HMDB0000625	bilirubin (z,z)	HMDB0000054	GCST90200373	GCST90200704	4:99521223-100894070	-0.0052683018780553	0.091011469889639	0.9538393303728516
MR-link 2	alanine	HMDB0000161	s-1-pyrroline-5-carboxylate	HMDB0001301	bioa_001	GCST90200381	1:206985954-207485954	0.1296852207170545	0.3400082357936714	0.7028931951502637
MR-link 2	alanine	HMDB0000161	s-1-pyrroline-5-carboxylate	HMDB0001301	bioa_001	GCST90200381	2:27143030-28594285	-0.4178338175852055	0.2680496326417845	0.1190454463912464
MR-link 2	alanine	HMDB0000161	s-1-pyrroline-5-carboxylate	HMDB0001301	bioa_001	GCST90200381	2:64958074-65458074	0.2392993893793122	0.3068529255458738	0.4354789121032479
MR-link 2	alanine	HMDB0000161	s-1-pyrroline-5-carboxylate	HMDB0001301	bioa_001	GCST90200381	3:71155270-71655270	0.6409545254176432	0.7062220189002238	0.3640990083152202
MR-link 2	alanine	HMDB0000161	s-1-pyrroline-5-carboxylate	HMDB0001301	bioa_001	GCST90200381	4:88976422-89476422	0.7222813021619532	0.4735310002220251	0.1271819356971499
MR-link 2	alanine	HMDB0000161	s-1-pyrroline-5-carboxylate	HMDB0001301	bioa_001	GCST90200381	7:72732874-73232874	-0.2321378000266733	0.7256723521146812	0.7490491370372834
MR-link 2	alanine	HMDB0000161	s-1-pyrroline-5-carboxylate	HMDB0001301	bioa_001	GCST90200381	8:145568681-146068681	0.0442484001322188	0.6854269533409011	0.9485275443721108
MR-link 2	alanine	HMDB0000161	s-1-pyrroline-5-carboxylate	HMDB0001301	bioa_001	GCST90200381	9:4040541-4540541	1.40852534717609	0.6903481581128246	0.0413193013132271
MR-link 2	alanine	HMDB0000161	s-1-pyrroline-5-carboxylate	HMDB0001301	bioa_001	GCST90200381	12:46636543-47713425	-0.1236138165133297	0.2504407538318037	0.6215992483833548
MR-link 2	alanine	HMDB0000161	s-1-pyrroline-5-carboxylate	HMDB0001301	bioa_001	GCST90200381	12:56615040-57115040	0.0639182925019614	0.2672923805007166	0.8110028491299739
MR-link 2	alanine	HMDB0000161	s-1-pyrroline-5-carboxylate	HMDB0001301	bioa_001	GCST90200381	12:59727701-60227701	0.5873902401536271	0.4459384062172872	0.1877714650590934
MR-link 2	alanine	HMDB0000161	s-1-pyrroline-5-carboxylate	HMDB0001301	bioa_001	GCST90200381	14:75116447-75616447	0.19700190012419	0.5519498552661921	0.721151753926502
MR-link 2	alanine	HMDB0000161	s-1-pyrroline-5-carboxylate	HMDB0001301	bioa_001	GCST90200381	16:69621701-70931491	-0.5019513689282604	0.2303129491452049	0.0292996047740232
MR-link 2	alanine	HMDB0000161	s-1-pyrroline-5-carboxylate	HMDB0001301	bioa_001	GCST90200381	17:40568584-41068584	0.0652853835659312	0.5443016185380778	0.9045279890293864
MR-link 2	alanine	HMDB0000161	s-1-pyrroline-5-carboxylate	HMDB0001301	bioa_001	GCST90200381	22:18906543-19406543	0.7273203670149936	1.1175453198826295	0.5151629643136925
MR-link 2	creatine	HMDB0000064	glycerol 3-phosphate	HMDB0000126	M27718	M15365	2:211346498-211846498	-0.0327374115314529	0.089101574001904	0.7133081726646027
MR-link 2	3-ureidopropionate	HMDB0000026	isoleucine	HMDB0000172	GCST90200283	bioa_010	22:24662232-25162232	0.0192893026056646	0.0365328789495894	0.5975004279732967
MR-link 2	aspartate	HMDB0000191	alpha-ketoglutarate	HMDB0000208	GCST90200370	M33453	3:56598999-57098999	0.055678331364456	0.1352554910660123	0.6805937640915444
MR-link 2	urate	HMDB0000289	hippurate	HMDB0000714	GCST90200307	GCST90199624	2:207223753-207723753	0.0		1.0
MR-link 2	urate	HMDB0000289	hippurate	HMDB0000714	GCST90200307	GCST90199624	4:9672167-10439135	-0.0169357176830776	0.0574284171755391	0.7680692415697633
MR-link 2	urate	HMDB0000289	hippurate	HMDB0000714	GCST90200307	GCST90199624	4:88802323-89302323	0.1425170101967532	0.1729695820451019	0.4099721634874225
MR-link 2	urate	HMDB0000289	hippurate	HMDB0000714	GCST90200307	GCST90199624	11:64114866-64614866	-0.4678169189572322	0.2357996748844336	0.0472603957324752
MR-link 2	urate	HMDB0000289	hippurate	HMDB0000714	GCST90200307	GCST90199624	12:114208961-114708961	-0.1240997173934349	0.3214234269797935	0.6994269132684092
MR-link 2	dimethylglycine	HMDB0000092	3-hydroxybutyrate (bhba)	HMDB0000011	GCST90200424	M00542	5:78080227-78832833	0.0297659563755358	0.0460443377708512	0.5179796128579477
MR-link 2	dimethylglycine	HMDB0000092	3-hydroxybutyrate (bhba)	HMDB0000011	GCST90200424	M00542	10:103976834-104737382	-0.0422617300668662	0.1887288051038705	0.8228130551226662
MR-link 2	dimethylglycine	HMDB0000092	3-hydroxybutyrate (bhba)	HMDB0000011	GCST90200424	M00542	15:76242337-76742337	-0.1414105592799629	0.1906204442002589	0.4581820920712777
MR-link 2	myo-inositol	HMDB0000211	leucine	HMDB0000687	M19934	M00060	16:24681798-25181798	0.2445305580076455	0.1341827321508276	0.0683988945561234
MR-link 2	myo-inositol	HMDB0000211	leucine	HMDB0000687	M19934	M00060	19:18368867-18868867	0.1795942907748181	0.1454246175107342	0.2168435866575367
MR-link 2	urate	HMDB0000289	docosahexaenoate (dha; 22:6n3)	HMDB0002183	M01604	M19323	4:9676051-10553081	0.1277484671608232	0.0552685310214741	0.0208099876076098
MR-link 2	n-acetyl-aspartyl-glutamate (naag)	HMDB0001067	betaine	HMDB0000043	GCST90200684	GCST90200425	11:45663099-50986366	0.0219183004622731	0.0118306588019936	0.0639297474030696
MR-link 2	n-acetyl-aspartyl-glutamate (naag)	HMDB0001067	betaine	HMDB0000043	GCST90200684	GCST90200425	11:54602007-58367668	0.0031197787165644	0.0183195992548481	0.8647763162324905
MR-link 2	betaine	HMDB0000043	glutamine	HMDB0000641	M03141	met-d-Gln	2:211337631-211837631	0.0047725668806719	0.0473443708361537	0.9197049628904532
MR-link 2	betaine	HMDB0000043	glutamine	HMDB0000641	M03141	met-d-Gln	5:78095798-78666416	-0.0315256235725038	0.0231809560952643	0.1738364317802685
MR-link 2	betaine	HMDB0000043	glutamine	HMDB0000641	M03141	met-d-Gln	12:30349-530349	-0.0800777235569019	0.0403433803056206	0.0471551902002531
MR-link 2	betaine	HMDB0000043	glutamine	HMDB0000641	M03141	met-d-Gln	21:44237404-44737404	-0.0900550123508339	0.0439317013230383	0.0403754837003315
MR-link 2	sphinganine	HMDB0000269	inosine	HMDB0000195	GCST90200374	GCST90200394	3:56598999-57098999	0.0618275415671072	0.2155507030657555	0.7742384646283602
MR-link 2	bilirubin (z,z)	HMDB0000054	tyrosine	HMDB0000158	M27716	M01299	2:234140469-234918570	0.0212769551908324	0.0369634174435721	0.5648707273127955
MR-link 2	asparagine	HMDB0000168	theobromine	HMDB0002825	bioa_003	M18392	2:27480940-27980940	-0.3937193861328383	0.2856307650319696	0.1680734067296037
MR-link 2	asparagine	HMDB0000168	theobromine	HMDB0002825	bioa_003	M18392	4:178111051-178611051	-0.2159662465824258	0.3145566118827946	0.4923515072823702
MR-link 2	asparagine	HMDB0000168	theobromine	HMDB0002825	bioa_003	M18392	7:97252737-97752737	-0.2967714649552257	0.2433040468032506	0.2225575508633249
MR-link 2	asparagine	HMDB0000168	theobromine	HMDB0002825	bioa_003	M18392	11:61853420-62353420	-0.190588173160748	0.1955416075411621	0.3297249060309589
MR-link 2	asparagine	HMDB0000168	theobromine	HMDB0002825	bioa_003	M18392	12:46900176-47400176	0.1556792932071484	0.2946155698863857	0.5972113125923879
MR-link 2	asparagine	HMDB0000168	theobromine	HMDB0002825	bioa_003	M18392	14:103514503-104812812	0.0019226728484667	0.0615008390156434	0.9750601592453167
MR-link 2	1-(1-enyl-stearoyl)-2-arachidonoyl-gpe (p-18:0/20:4)*	HMDB0005779	3-hydroxybutyrate (bhba)	HMDB0000011	GCST90200058	GCST90200367	11:61307803-62000560	0.0151003798942735	0.0587402614416853	0.7971244615247814
MR-link 2	1-(1-enyl-stearoyl)-2-arachidonoyl-gpe (p-18:0/20:4)*	HMDB0005779	3-hydroxybutyrate (bhba)	HMDB0000011	GCST90200058	GCST90200367	19:45162079-45662079	0.1745422633787567	0.1786468387954644	0.328557231053267
MR-link 2	1-(1-enyl-stearoyl)-2-arachidonoyl-gpe (p-18:0/20:4)*	HMDB0005779	3-hydroxybutyrate (bhba)	HMDB0000011	GCST90200058	GCST90200367	19:55491205-55991205	0.0095103418881135	0.2047396951754128	0.9629508726765696
MR-link 2	dehydroepiandrosterone sulfate (dhea-s)	HMDB0001032	valine	HMDB0000883	M32425	met-d-Val	7:98868801-99739571	0.0223361748331199	0.0451423051540077	0.6207450225177351
MR-link 2	dehydroepiandrosterone sulfate (dhea-s)	HMDB0001032	valine	HMDB0000883	M32425	met-d-Val	19:48115523-48615523	-0.0063173788305082	0.0353649079794856	0.8582250100521303
MR-link 2	choline phosphate	HMDB0001565	pantothenate	HMDB0000210	GCST90200363	GCST90200279	1:21573292-22142120	0.017591514120032	0.0693158545925609	0.7996595450792294
MR-link 2	choline phosphate	HMDB0001565	pantothenate	HMDB0000210	GCST90200363	GCST90200279	22:24245541-24745541	0.3519201442064349	0.2192600654474887	0.1084860370959349
MR-link 2	tyrosine	HMDB0000158	glycine	HMDB0000123	met-d-Tyr	bioa_008	3:135701113-136607693	-0.6076483021967884	0.2166190466623242	0.005029361288854
MR-link 2	tyrosine	HMDB0000158	glycine	HMDB0000123	met-d-Tyr	bioa_008	3:186140627-186640627	0.3070201262772535	0.2207453156234778	0.1642757209262224
MR-link 2	tyrosine	HMDB0000158	glycine	HMDB0000123	met-d-Tyr	bioa_008	4:99789651-100289651	-0.0456051175637051	0.1332862102186159	0.7322310059354784
MR-link 2	tyrosine	HMDB0000158	glycine	HMDB0000123	met-d-Tyr	bioa_008	5:89941256-90441256	-0.9764291204432816	0.3423253385875997	0.0043398309368059
MR-link 2	tyrosine	HMDB0000158	glycine	HMDB0000123	met-d-Tyr	bioa_008	6:43031486-43531486	-0.3024732906672217	0.3373368535455306	0.3699053908122077
MR-link 2	tyrosine	HMDB0000158	glycine	HMDB0000123	met-d-Tyr	bioa_008	6:110683901-112778738	-0.0209727303923694	0.0309158236159694	0.4975296801477825
MR-link 2	tyrosine	HMDB0000158	glycine	HMDB0000123	met-d-Tyr	bioa_008	7:27916442-28416442	0.5939746076610957	0.2679379689089342	0.0266342820029415
MR-link 2	tyrosine	HMDB0000158	glycine	HMDB0000123	met-d-Tyr	bioa_008	8:126236230-126736230	-1.094600825456017	0.2938933687250037	0.0001957159793114
MR-link 2	tyrosine	HMDB0000158	glycine	HMDB0000123	met-d-Tyr	bioa_008	9:21884651-22384651	-0.0072709538548773	0.2408972854912272	0.9759212683226722
MR-link 2	tyrosine	HMDB0000158	glycine	HMDB0000123	met-d-Tyr	bioa_008	10:64760672-65511176	-0.6847794650146246	0.3820594230966515	0.0730789056322503
MR-link 2	tyrosine	HMDB0000158	glycine	HMDB0000123	met-d-Tyr	bioa_008	11:61320783-61820783	-0.0046560038633297	0.1565266251558493	0.9762698146189032
MR-link 2	tyrosine	HMDB0000158	glycine	HMDB0000123	met-d-Tyr	bioa_008	12:21081549-21581549	-0.4559802828440369	0.1488389667318408	0.0021870473236237
MR-link 2	tyrosine	HMDB0000158	glycine	HMDB0000123	met-d-Tyr	bioa_008	12:46690648-47449549	0.8401874095970563	0.4177340286488297	0.0442940418830284
MR-link 2	tyrosine	HMDB0000158	glycine	HMDB0000123	met-d-Tyr	bioa_008	12:56615040-57115040	0.5100242791634737	0.1845382061350662	0.0057134837247671
MR-link 2	tyrosine	HMDB0000158	glycine	HMDB0000123	met-d-Tyr	bioa_008	12:59740603-60240603	0.178368638910582	0.1948380116507963	0.3599441788183981
MR-link 2	tyrosine	HMDB0000158	glycine	HMDB0000123	met-d-Tyr	bioa_008	12:121174574-121674574	-0.1433196663326841	0.1500183668873299	0.3394020122852418
MR-link 2	tyrosine	HMDB0000158	glycine	HMDB0000123	met-d-Tyr	bioa_008	12:122076812-122576812	-0.222493137748485	0.2348135005718811	0.3433681226546208
MR-link 2	tyrosine	HMDB0000158	glycine	HMDB0000123	met-d-Tyr	bioa_008	14:102441854-102941854	0.4539080720373807	0.3415652769923153	0.1838790555209868
MR-link 2	tyrosine	HMDB0000158	glycine	HMDB0000123	met-d-Tyr	bioa_008	16:70194094-72795019	0.0277897089153973	0.0622994578168225	0.6555491199369194
MR-link 2	tyrosine	HMDB0000158	glycine	HMDB0000123	met-d-Tyr	bioa_008	16:79505446-80005446	0.3404546202009414	0.3894701026624706	0.3820375079585713
MR-link 2	tyrosine	HMDB0000158	glycine	HMDB0000123	met-d-Tyr	bioa_008	20:42792364-43292364	-0.5360959958564679	0.3266716329444226	0.1007797217486447
MR-link 2	caffeine	HMDB0001847	citrate	HMDB0000094	M00569	M01564	7:17037106-17537106	-0.1274489091150226	0.2102735692674693	0.5444417234759416
MR-link 2	caffeine	HMDB0001847	citrate	HMDB0000094	M00569	M01564	15:74777880-75277880	-0.1556443606275358	0.1748187678621169	0.373294959443416
MR-link 2	bilirubin (z,z)	HMDB0000054	flavin adenine dinucleotide (fad)	HMDB0001248	GCST90200704	GCST90200376	2:233988949-235124783	-0.0346145503235597	0.0324474908834878	0.2860681852044936
MR-link 2	bilirubin (z,z)	HMDB0000054	flavin adenine dinucleotide (fad)	HMDB0001248	GCST90200704	GCST90200376	12:21093886-21593886	0.2544555046315142	0.1616516281312573	0.1154647947486266
MR-link 2	choline phosphate	HMDB0001565	3-aminoisobutyrate	HMDB0002166	GCST90200363	GCST90200310	1:21573292-22142120	0.0584407267783472	0.066729274308417	0.3811450578138182
MR-link 2	choline phosphate	HMDB0001565	3-aminoisobutyrate	HMDB0002166	GCST90200363	GCST90200310	22:24245541-24745541	-0.2093776304522868	0.1822376504829025	0.2505863696889373
MR-link 2	dehydroepiandrosterone sulfate (dhea-s)	HMDB0001032	5-methylthioadenosine (mta)	HMDB0001173	GCST90199673	GCST90200359	5:77737524-78237524	-0.6792261787812974	0.3983319998559264	0.0881615987885663
MR-link 2	dehydroepiandrosterone sulfate (dhea-s)	HMDB0001032	5-methylthioadenosine (mta)	HMDB0001173	GCST90199673	GCST90200359	7:98825038-100067196	-0.1705470157794699	0.1117356571548074	0.126924292131491
MR-link 2	dehydroepiandrosterone sulfate (dhea-s)	HMDB0001032	5-methylthioadenosine (mta)	HMDB0001173	GCST90199673	GCST90200359	13:22064146-22564146	-0.2455003469506748	0.2755768145536124	0.3730043090582827
MR-link 2	dehydroepiandrosterone sulfate (dhea-s)	HMDB0001032	5-methylthioadenosine (mta)	HMDB0001173	GCST90199673	GCST90200359	16:81331584-81831584	-0.2038930108888657	0.163471496628337	0.2122986990759636
MR-link 2	choline	HMDB0000097	tyrosine	HMDB0000158	GCST90200327	met-d-Tyr	2:211290507-211790507	0.3499190900431856	0.1411315350187818	0.0131610001426958
MR-link 2	choline	HMDB0000097	tyrosine	HMDB0000158	GCST90200327	met-d-Tyr	17:17175631-17675631	0.0053043587647663	0.0374019968576031	0.8872220261480562
MR-link 2	trans-urocanate	HMDB0000301	biliverdin	HMDB0001008	GCST90200416	M02137	8:17963874-18463874	-0.2884168040096058	0.2883756707333083	0.3172414844338425
MR-link 2	trans-urocanate	HMDB0000301	biliverdin	HMDB0001008	GCST90200416	M02137	12:96124750-96624750	0.1027991556564483	0.0571845100040858	0.0722285485928338
MR-link 2	tyrosine	HMDB0000158	glycerophosphorylcholine (gpc)	HMDB0000086	GCST90200427	GCST90199629	6:111308006-112158646	-0.0550608076035922	0.1220055325833527	0.6517750533423099
MR-link 2	tyrosine	HMDB0000158	glycerophosphorylcholine (gpc)	HMDB0000086	GCST90200427	GCST90199629	16:71156147-71656147	0.4444683745526991	0.3017305231866286	0.1407337766200099
MR-link 2	choline	HMDB0000097	4-methyl-2-oxopentanoate	HMDB0000695	GCST90200327	GCST90199655	2:211290507-211790507	0.0144643080883776	0.4216587302506608	0.9726352514796076
MR-link 2	choline	HMDB0000097	4-methyl-2-oxopentanoate	HMDB0000695	GCST90200327	GCST90199655	17:17175631-17675631	0.2264775428091441	0.1354867275525768	0.0946062409779909
MR-link 2	cystathionine	HMDB0000099	inositol 1-phosphate (i1p)	HMDB0000213	GCST90200383	M01481	19:33152807-33652807	0.4432401749771313	0.3517512739460766	0.2076349364355721
MR-link 2	3-aminoisobutyrate	HMDB0002166	inositol 1-phosphate (i1p)	HMDB0000213	GCST90200310	M01481	5:34511619-35593952	0.0184661729235525	0.0512130533458441	0.7184167982005933
MR-link 2	3-aminoisobutyrate	HMDB0002166	inositol 1-phosphate (i1p)	HMDB0000213	GCST90200310	M01481	12:89320-602261	0.3433945356982691	0.1678317352685971	0.0407500367594658
MR-link 2	2-hydroxyglutarate	HMDB0059655	paraxanthine	HMDB0001860	GCST90199865	GCST90199654	2:242459363-242959363	0.3518698582922996	0.16507208510417	0.0330386463737988
MR-link 2	2-hydroxyglutarate	HMDB0059655	paraxanthine	HMDB0001860	GCST90199865	GCST90199654	14:91386532-91886532	0.3619668611753483	0.151717392906229	0.0170421673994031
MR-link 2	mannose	HMDB0000169	theobromine	HMDB0002825	GCST90200435	M18392	2:27176853-28662558	-0.1206118706029692	0.0759901906440234	0.1124666396632257
MR-link 2	n-acetyl-aspartyl-glutamate (naag)	HMDB0001067	cystathionine	HMDB0000099	GCST90200684	GCST90200383	11:45663099-50986366	0.0095851628966611	0.0131680333062028	0.4666677620568089
MR-link 2	n-acetyl-aspartyl-glutamate (naag)	HMDB0001067	cystathionine	HMDB0000099	GCST90200684	GCST90200383	11:54602007-58367668	0.0578755102921453	0.0171958327088377	0.000763578056076
MR-link 2	1-methylurate	HMDB0003099	arginine	HMDB0000517	M34395	bioa_002	8:18010431-18510431	-0.003503871762731	0.0457909732345499	0.939006332568452
MR-link 2	biliverdin	HMDB0001008	threonine	HMDB0000167	M02137	GCST90200432	2:234046650-234918570	0.0007074318820862	0.0315161160932216	0.9820916518215208
MR-link 2	tyrosine	HMDB0000158	n-stearoyl-sphingosine (d18:1/18:0)*	HMDB0004950	bioa_021	GCST90200341	4:99820973-100320973	-0.2566717337620343	0.5734908498121386	0.6544705639111116
MR-link 2	tyrosine	HMDB0000158	n-stearoyl-sphingosine (d18:1/18:0)*	HMDB0004950	bioa_021	GCST90200341	6:111242119-112017012	0.134435991884356	0.1203458314163266	0.2639598705231681
MR-link 2	tyrosine	HMDB0000158	n-stearoyl-sphingosine (d18:1/18:0)*	HMDB0004950	bioa_021	GCST90200341	6:112114361-112614361	0.3016792837893766	0.470186872563274	0.521122730436654
MR-link 2	tyrosine	HMDB0000158	n-stearoyl-sphingosine (d18:1/18:0)*	HMDB0004950	bioa_021	GCST90200341	7:27926305-28426305	-0.7531763851966308	0.8126583616082925	0.3540274355033334
MR-link 2	tyrosine	HMDB0000158	n-stearoyl-sphingosine (d18:1/18:0)*	HMDB0004950	bioa_021	GCST90200341	10:64816186-65575478	-1.5986032348049075	1.155453268958739	0.1665026873583576
MR-link 2	tyrosine	HMDB0000158	n-stearoyl-sphingosine (d18:1/18:0)*	HMDB0004950	bioa_021	GCST90200341	11:61310081-61810081	1.1324092083605477	0.7566214675009452	0.1344803308042057
MR-link 2	tyrosine	HMDB0000158	n-stearoyl-sphingosine (d18:1/18:0)*	HMDB0004950	bioa_021	GCST90200341	12:46678393-47435518	-0.5408005951387902	0.7167959495323378	0.4505674253304891
MR-link 2	tyrosine	HMDB0000158	n-stearoyl-sphingosine (d18:1/18:0)*	HMDB0004950	bioa_021	GCST90200341	12:56615040-57115040	0.3534349378681467	0.3473178278133144	0.3088621790589325
MR-link 2	tyrosine	HMDB0000158	n-stearoyl-sphingosine (d18:1/18:0)*	HMDB0004950	bioa_021	GCST90200341	12:57594049-58094049	-0.0523950451293756	0.5690628978316364	0.9266404353933972
MR-link 2	tyrosine	HMDB0000158	n-stearoyl-sphingosine (d18:1/18:0)*	HMDB0004950	bioa_021	GCST90200341	12:59727701-60227701	0.0696460813781509	0.4422589565367327	0.8748680997145333
MR-link 2	tyrosine	HMDB0000158	n-stearoyl-sphingosine (d18:1/18:0)*	HMDB0004950	bioa_021	GCST90200341	12:120845172-121674861	-2.180129426759424	0.624408017323864	0.0004802910276497
MR-link 2	tyrosine	HMDB0000158	n-stearoyl-sphingosine (d18:1/18:0)*	HMDB0004950	bioa_021	GCST90200341	12:122092964-122592964	-0.4338453104533222	0.4633812127477934	0.3491393196009953
MR-link 2	tyrosine	HMDB0000158	n-stearoyl-sphingosine (d18:1/18:0)*	HMDB0004950	bioa_021	GCST90200341	15:60649639-61149639	0.1706684580299551	1.0415347645693744	0.8698394131020352
MR-link 2	tyrosine	HMDB0000158	n-stearoyl-sphingosine (d18:1/18:0)*	HMDB0004950	bioa_021	GCST90200341	16:71153235-72438683	0.0689217606347874	0.2514347695462444	0.7839971063396222
MR-link 2	3-methyl-2-oxobutyrate	HMDB0000019	creatinine	HMDB0000562	M21047	bioa_026	4:88976422-89476422	-0.0008543900319871	0.0492688266207335	0.9861642645817496
MR-link 2	acetate	HMDB0000042	hippurate	HMDB0000714	met-d-Acetate	GCST90199624	2:27480940-27980940	0.8970806104276181	0.6129707312889248	0.1433315302292515
MR-link 2	acetate	HMDB0000042	hippurate	HMDB0000714	met-d-Acetate	GCST90199624	2:136358646-136858646	0.2165207334569287	0.7071817457682841	0.7594720924549664
MR-link 2	acetate	HMDB0000042	hippurate	HMDB0000714	met-d-Acetate	GCST90199624	9:4513491-5013491	-0.5484356939035046	0.4823290333923	0.2555143799435055
MR-link 2	acetate	HMDB0000042	hippurate	HMDB0000714	met-d-Acetate	GCST90199624	12:111634608-112523499	-0.1194351389837117	0.7200688760832751	0.8682621919973654
MR-link 2	acetate	HMDB0000042	hippurate	HMDB0000714	met-d-Acetate	GCST90199624	12:112590766-113090766	0.1109641783606889	0.8528652333018402	0.8964813624876086
MR-link 2	acetate	HMDB0000042	hippurate	HMDB0000714	met-d-Acetate	GCST90199624	15:43683941-44183941	1.558311460175196	1.1501636376791675	0.1754619570183731
MR-link 2	acetate	HMDB0000042	hippurate	HMDB0000714	met-d-Acetate	GCST90199624	20:23910811-24695002	-0.7601011936483091	0.7366257470019567	0.3021335404137987
MR-link 2	acetate	HMDB0000042	hippurate	HMDB0000714	met-d-Acetate	GCST90199624	20:24698737-26432690	0.1523085826305822	0.2238156384923225	0.4961821507439237
MR-link 2	acetate	HMDB0000042	hippurate	HMDB0000714	met-d-Acetate	GCST90199624	20:32973832-34017690	-0.2663304856841474	0.8098834583785607	0.7422687786837691
MR-link 2	ornithine	HMDB0000214	2-oxoarginine*	HMDB0004225	bioa_014	GCST90199903	2:219037276-219805573	0.0020525121585446	0.317897796128184	0.9948484814803776
MR-link 2	ornithine	HMDB0000214	2-oxoarginine*	HMDB0004225	bioa_014	GCST90199903	4:144415809-145209327	0.0183870157120094	0.2894849387324987	0.9493553703064638
MR-link 2	ornithine	HMDB0000214	2-oxoarginine*	HMDB0004225	bioa_014	GCST90199903	6:131638147-132138147	0.4029442997412618	0.3762960761760204	0.2842516446187453
MR-link 2	ornithine	HMDB0000214	2-oxoarginine*	HMDB0004225	bioa_014	GCST90199903	10:97138162-97638162	0.2640094853688371	0.3358207177436478	0.4317725883017442
MR-link 2	ornithine	HMDB0000214	2-oxoarginine*	HMDB0004225	bioa_014	GCST90199903	12:46964292-47464292	0.1972701151720982	0.2396977688950587	0.4105107184878486
MR-link 2	ornithine	HMDB0000214	2-oxoarginine*	HMDB0004225	bioa_014	GCST90199903	12:132819894-133319894	-0.2652287320535786	0.4557442779316702	0.560588019574987
MR-link 2	ornithine	HMDB0000214	2-oxoarginine*	HMDB0004225	bioa_014	GCST90199903	19:12789284-13289284	-0.2953521338410272	0.2263596985283449	0.1919639697476007
MR-link 2	retinol (vitamin a)	HMDB0000305	kynurenate	HMDB0000715	GCST90200405	GCST90200454	18:28939457-29439457	-0.0164317341178263	0.2109652011504347	0.9379168564570056
MR-link 2	retinol (vitamin a)	HMDB0000305	kynurenate	HMDB0000715	GCST90200405	GCST90200454	20:38915692-39415692	-0.3116705943119129	0.2828877393540069	0.2705718680801702
MR-link 2	tyrosine	HMDB0000158	cortisone	HMDB0002802	met-d-Tyr	M01769	3:135701113-136607693	1.2429881653389212	0.6314468272655286	0.0490132510975197
MR-link 2	tyrosine	HMDB0000158	cortisone	HMDB0002802	met-d-Tyr	M01769	3:186140627-186640627	1.594906695135712	0.8804989448866611	0.0700840672093576
MR-link 2	tyrosine	HMDB0000158	cortisone	HMDB0002802	met-d-Tyr	M01769	4:99789651-100289651	-0.0252162070971523	0.4528752439993378	0.9555965327925496
MR-link 2	tyrosine	HMDB0000158	cortisone	HMDB0002802	met-d-Tyr	M01769	5:89941256-90441256	-0.9220388831814664	0.7204717852471271	0.200625692621345
MR-link 2	tyrosine	HMDB0000158	cortisone	HMDB0002802	met-d-Tyr	M01769	6:43031486-43531486	0.2887987002543007	0.687436410144751	0.6744053209298899
MR-link 2	tyrosine	HMDB0000158	cortisone	HMDB0002802	met-d-Tyr	M01769	6:110683901-112778738	0.088176548528372	0.1046982347045676	0.3996776427607337
MR-link 2	tyrosine	HMDB0000158	cortisone	HMDB0002802	met-d-Tyr	M01769	7:27916442-28416442	0.0191532765086893	0.6357092315038821	0.9759641812601316
MR-link 2	tyrosine	HMDB0000158	cortisone	HMDB0002802	met-d-Tyr	M01769	8:126236230-126736230	0.422382396474012	0.7417630489602006	0.5690641215790997
MR-link 2	tyrosine	HMDB0000158	cortisone	HMDB0002802	met-d-Tyr	M01769	9:21884651-22384651	0.908871607512614	0.9180510103589966	0.322173529505798
MR-link 2	tyrosine	HMDB0000158	cortisone	HMDB0002802	met-d-Tyr	M01769	10:64760672-65511176	0.6536816039950157	0.9339528855727304	0.4839844214736249
MR-link 2	tyrosine	HMDB0000158	cortisone	HMDB0002802	met-d-Tyr	M01769	11:61320783-61820783	-0.2223118695867332	0.6546752371089569	0.7341760025475921
MR-link 2	tyrosine	HMDB0000158	cortisone	HMDB0002802	met-d-Tyr	M01769	12:21081549-21581549	0.4946203926626837	0.3518728645661096	0.1598193842513136
MR-link 2	tyrosine	HMDB0000158	cortisone	HMDB0002802	met-d-Tyr	M01769	12:46690648-47449549	0.179972615102876	0.4624436985813117	0.6971449542693394
MR-link 2	tyrosine	HMDB0000158	cortisone	HMDB0002802	met-d-Tyr	M01769	12:56615040-57115040	0.6498544999693262	0.3342834901072556	0.0518927834006086
MR-link 2	tyrosine	HMDB0000158	cortisone	HMDB0002802	met-d-Tyr	M01769	12:59740603-60240603	-0.4821433290084619	0.7301084422449989	0.5090149982082048
MR-link 2	tyrosine	HMDB0000158	cortisone	HMDB0002802	met-d-Tyr	M01769	12:121174574-121674574	-0.1396469471118229	0.2802934057112708	0.6183310829287629
MR-link 2	tyrosine	HMDB0000158	cortisone	HMDB0002802	met-d-Tyr	M01769	12:122076812-122576812	0.8581404003024709	0.6600836026057795	0.1935845012169049
MR-link 2	tyrosine	HMDB0000158	cortisone	HMDB0002802	met-d-Tyr	M01769	14:102441854-102941854	-0.4019171539167102	0.7403380633943776	0.587210170727693
MR-link 2	tyrosine	HMDB0000158	cortisone	HMDB0002802	met-d-Tyr	M01769	16:70194094-72795019	0.0947371784584286	0.1918776070897909	0.6214915467744503
MR-link 2	tyrosine	HMDB0000158	cortisone	HMDB0002802	met-d-Tyr	M01769	16:79505446-80005446	0.215908016740369	0.7272519573537625	0.7665565976829297
MR-link 2	tyrosine	HMDB0000158	cortisone	HMDB0002802	met-d-Tyr	M01769	20:42792364-43292364	1.278730578324786	1.0006939805441923	0.2013045143986039
MR-link 2	eicosapentaenoate (epa; 20:5n3)	HMDB0001999	glycine	HMDB0000123	GCST90200349	met-d-Gly	11:61319830-61819830	0.042005340242949	0.0214935991290293	0.0506635522496375
MR-link 2	n1-methyl-2-pyridone-5-carboxamide	HMDB0004193	glutamine	HMDB0000641	GCST90199778	met-d-Gln	2:135485648-135985648	-0.0810423366792884	0.0676837159106435	0.2311630289961398
MR-link 2	n1-methyl-2-pyridone-5-carboxamide	HMDB0004193	glutamine	HMDB0000641	GCST90199778	met-d-Gln	7:10019022-10519022	0.0234445449974559	0.0677277747256261	0.7292236001191834
MR-link 2	acetate	HMDB0000042	glycine	HMDB0000123	met-d-Acetate	M32338	2:27480940-27980940	0.9908805945309956	0.6584830497320835	0.1323773388859415
MR-link 2	acetate	HMDB0000042	glycine	HMDB0000123	met-d-Acetate	M32338	2:136358646-136858646	0.797555726033091	0.6688128007154058	0.2330673242254866
MR-link 2	acetate	HMDB0000042	glycine	HMDB0000123	met-d-Acetate	M32338	9:4513491-5013491	0.4258073968007247	0.8864393671712283	0.6309735311132711
MR-link 2	acetate	HMDB0000042	glycine	HMDB0000123	met-d-Acetate	M32338	12:111634608-112523499	-0.6150982208054252	0.6367940531451269	0.3340794129485261
MR-link 2	acetate	HMDB0000042	glycine	HMDB0000123	met-d-Acetate	M32338	12:112590766-113090766	-0.3344567056914711	0.6619258648405303	0.6133634561732119
MR-link 2	acetate	HMDB0000042	glycine	HMDB0000123	met-d-Acetate	M32338	20:24698737-26432690	0.3292081248764543	0.2500192711083673	0.1879288086053938
MR-link 2	acetate	HMDB0000042	glycine	HMDB0000123	met-d-Acetate	M32338	20:29267804-29767804	-0.003505331235423	0.6871620067803744	0.9959298716812331
MR-link 2	acetate	HMDB0000042	glycine	HMDB0000123	met-d-Acetate	M32338	20:32973832-34017690	0.6215345653290694	0.6252143387869529	0.3201671848430916
MR-link 2	pyruvate	HMDB0000243	glycochenodeoxycholate	HMDB0000637	met-d-Pyruvate	GCST90200342	1:25486369-25986369	-0.3446902782406702	0.731654986798924	0.6375618940696949
MR-link 2	pyruvate	HMDB0000243	glycochenodeoxycholate	HMDB0000637	met-d-Pyruvate	GCST90200342	1:154991807-156271079	0.1202722663046444	0.3250973487960646	0.7114140108279525
MR-link 2	pyruvate	HMDB0000243	glycochenodeoxycholate	HMDB0000637	met-d-Pyruvate	GCST90200342	1:207429229-207929229	-0.4221050558584228	0.7355192947685594	0.5660441838891952
MR-link 2	pyruvate	HMDB0000243	glycochenodeoxycholate	HMDB0000637	met-d-Pyruvate	GCST90200342	2:27480940-28253616	-0.4822658888175941	0.5242686418529121	0.3576338260129812
MR-link 2	pyruvate	HMDB0000243	glycochenodeoxycholate	HMDB0000637	met-d-Pyruvate	GCST90200342	2:60468043-60968043	-0.1946108934182945	0.6506372579919407	0.7648575434024922
MR-link 2	pyruvate	HMDB0000243	glycochenodeoxycholate	HMDB0000637	met-d-Pyruvate	GCST90200342	2:173097338-173854224	-0.1070960885620966	0.2101724061728711	0.6103576284827006
MR-link 2	pyruvate	HMDB0000243	glycochenodeoxycholate	HMDB0000637	met-d-Pyruvate	GCST90200342	3:56611222-57111222	0.3053265315076757	0.5428394237280459	0.5738013076768429
MR-link 2	pyruvate	HMDB0000243	glycochenodeoxycholate	HMDB0000637	met-d-Pyruvate	GCST90200342	5:35956855-36456855	-0.589608296699695	0.8231070008512469	0.4737935626885834
MR-link 2	pyruvate	HMDB0000243	glycochenodeoxycholate	HMDB0000637	met-d-Pyruvate	GCST90200342	5:131157493-131957429	0.2955764664072163	0.4891174369225322	0.5456404020506869
MR-link 2	pyruvate	HMDB0000243	glycochenodeoxycholate	HMDB0000637	met-d-Pyruvate	GCST90200342	7:50177982-50677982	0.0398853034780236	0.9664739917871092	0.9670815385511328
MR-link 2	pyruvate	HMDB0000243	glycochenodeoxycholate	HMDB0000637	met-d-Pyruvate	GCST90200342	8:106322270-106822270	0.288369939433182	0.5739812448386294	0.6153840200841141
MR-link 2	pyruvate	HMDB0000243	glycochenodeoxycholate	HMDB0000637	met-d-Pyruvate	GCST90200342	9:135611502-136391870	0.5917815358223236	0.4047881280365583	0.1437538747082901
MR-link 2	pyruvate	HMDB0000243	glycochenodeoxycholate	HMDB0000637	met-d-Pyruvate	GCST90200342	10:2869150-3388009	0.2075086040454328	0.231558730335034	0.3701790027356152
MR-link 2	pyruvate	HMDB0000243	glycochenodeoxycholate	HMDB0000637	met-d-Pyruvate	GCST90200342	11:56961646-57461646	0.480919016700255	1.0313155067303474	0.6409892619438292
MR-link 2	pyruvate	HMDB0000243	glycochenodeoxycholate	HMDB0000637	met-d-Pyruvate	GCST90200342	12:48145900-49077761	-0.2699345783701665	0.1676113922948506	0.1072933902239727
MR-link 2	pyruvate	HMDB0000243	glycochenodeoxycholate	HMDB0000637	met-d-Pyruvate	GCST90200342	16:69379588-70929689	-0.7444037231015315	0.3442744663539214	0.0305997487413889
MR-link 2	pyruvate	HMDB0000243	glycochenodeoxycholate	HMDB0000637	met-d-Pyruvate	GCST90200342	16:70994871-71494871	-0.1332778626125907	1.2733487184206052	0.916639878583684
MR-link 2	pyruvate	HMDB0000243	glycochenodeoxycholate	HMDB0000637	met-d-Pyruvate	GCST90200342	16:87636490-88136490	-0.2473209431940997	1.024304985624705	0.8092044696078794
MR-link 2	pyruvate	HMDB0000243	glycochenodeoxycholate	HMDB0000637	met-d-Pyruvate	GCST90200342	18:43532791-44032791	0.7239529070500186	0.9213817571126718	0.4320284699497791
MR-link 2	pyruvate	HMDB0000243	glycochenodeoxycholate	HMDB0000637	met-d-Pyruvate	GCST90200342	21:45449580-45972811	-0.2601895031564758	0.2673336797056263	0.3304160566999494
MR-link 2	glycine	HMDB0000123	3-(4-hydroxyphenyl)lactate	HMDB0000755	met-d-Gly	M32197	1:11606378-12106378	-0.0028605673227054	0.664401648698834	0.996564735420398
MR-link 2	glycine	HMDB0000123	3-(4-hydroxyphenyl)lactate	HMDB0000755	met-d-Gly	M32197	1:75982013-76482013	-0.0542362763000963	0.3790018079640288	0.8862088761497867
MR-link 2	glycine	HMDB0000123	3-(4-hydroxyphenyl)lactate	HMDB0000755	met-d-Gly	M32197	1:120004506-120504506	0.776264640529886	0.5495878458065477	0.1578178844291674
MR-link 2	glycine	HMDB0000123	3-(4-hydroxyphenyl)lactate	HMDB0000755	met-d-Gly	M32197	1:151589838-152089838	-0.6614636894814321	0.8940135776881107	0.4593721840612121
MR-link 2	glycine	HMDB0000123	3-(4-hydroxyphenyl)lactate	HMDB0000755	met-d-Gly	M32197	2:165276338-165776338	0.3249829655429779	0.6100056607579676	0.5942038691791531
MR-link 2	glycine	HMDB0000123	3-(4-hydroxyphenyl)lactate	HMDB0000755	met-d-Gly	M32197	2:208538752-212979649	-0.0176944987032652	0.0323685450626352	0.5846142532903438
MR-link 2	glycine	HMDB0000123	3-(4-hydroxyphenyl)lactate	HMDB0000755	met-d-Gly	M32197	2:226790540-227290540	0.2323539492627382	0.6862542941417108	0.7349239880496479
MR-link 2	glycine	HMDB0000123	3-(4-hydroxyphenyl)lactate	HMDB0000755	met-d-Gly	M32197	3:12110357-12610357	0.2322540549363204	0.9436505875205834	0.8055870672623696
MR-link 2	glycine	HMDB0000123	3-(4-hydroxyphenyl)lactate	HMDB0000755	met-d-Gly	M32197	3:48534270-49826414	0.1163151827861534	0.545735000621276	0.8312217322826683
MR-link 2	glycine	HMDB0000123	3-(4-hydroxyphenyl)lactate	HMDB0000755	met-d-Gly	M32197	3:125116791-126249375	-0.1141830276137309	0.1638844859605651	0.4859725837133639
MR-link 2	glycine	HMDB0000123	3-(4-hydroxyphenyl)lactate	HMDB0000755	met-d-Gly	M32197	4:89427537-89927537	-0.7437610784491588	0.6900725282836535	0.2811224325744785
MR-link 2	glycine	HMDB0000123	3-(4-hydroxyphenyl)lactate	HMDB0000755	met-d-Gly	M32197	4:102676923-103438709	-0.3316414135042734	0.6973084931035326	0.6343578485244967
MR-link 2	glycine	HMDB0000123	3-(4-hydroxyphenyl)lactate	HMDB0000755	met-d-Gly	M32197	5:90005685-90505685	-0.3133691127444447	0.6042788727822155	0.6040511485819253
MR-link 2	glycine	HMDB0000123	3-(4-hydroxyphenyl)lactate	HMDB0000755	met-d-Gly	M32197	6:131620261-132120261	0.1517506936971821	1.0261912141580023	0.8824393665877408
MR-link 2	glycine	HMDB0000123	3-(4-hydroxyphenyl)lactate	HMDB0000755	met-d-Gly	M32197	6:160518860-161018860	0.1122410311575517	0.5805880658011799	0.846706008601718
MR-link 2	glycine	HMDB0000123	3-(4-hydroxyphenyl)lactate	HMDB0000755	met-d-Gly	M32197	7:55560073-56715237	0.0835974870366328	0.2599018410724739	0.7477176860477958
MR-link 2	glycine	HMDB0000123	3-(4-hydroxyphenyl)lactate	HMDB0000755	met-d-Gly	M32197	8:8915380-9434231	-0.2702113387533083	0.1991761884467211	0.1748941021744415
MR-link 2	glycine	HMDB0000123	3-(4-hydroxyphenyl)lactate	HMDB0000755	met-d-Gly	M32197	8:116710729-117210729	-0.2954130272151517	0.8022386308124186	0.7126973781668309
MR-link 2	glycine	HMDB0000123	3-(4-hydroxyphenyl)lactate	HMDB0000755	met-d-Gly	M32197	8:126212070-126756694	-0.286220433540969	0.2655836218157016	0.2811660376015943
MR-link 2	glycine	HMDB0000123	3-(4-hydroxyphenyl)lactate	HMDB0000755	met-d-Gly	M32197	9:5668443-7086536	0.5211693292958774	0.2051885838201183	0.0110867412425399
MR-link 2	glycine	HMDB0000123	3-(4-hydroxyphenyl)lactate	HMDB0000755	met-d-Gly	M32197	12:115016-615016	0.6234163822492969	0.7596849130354856	0.41185994016575
MR-link 2	glycine	HMDB0000123	3-(4-hydroxyphenyl)lactate	HMDB0000755	met-d-Gly	M32197	12:21136493-21636493	-0.848433254571022	0.7926063220152962	0.2844237188696069
MR-link 2	glycine	HMDB0000123	3-(4-hydroxyphenyl)lactate	HMDB0000755	met-d-Gly	M32197	12:46468358-47667420	0.0624783302425587	0.3427680539483628	0.855366268743331
MR-link 2	glycine	HMDB0000123	3-(4-hydroxyphenyl)lactate	HMDB0000755	met-d-Gly	M32197	12:56615338-57115338	0.5380541533869789	0.4017452567920901	0.1804756766991105
MR-link 2	glycine	HMDB0000123	3-(4-hydroxyphenyl)lactate	HMDB0000755	met-d-Gly	M32197	12:57516305-58016305	-0.2106091668201896	1.0868607185087475	0.8463500954240429
MR-link 2	glycine	HMDB0000123	3-(4-hydroxyphenyl)lactate	HMDB0000755	met-d-Gly	M32197	12:59343804-59843804	0.1628062379881034	1.1157045776739978	0.8839826847861515
MR-link 2	glycine	HMDB0000123	3-(4-hydroxyphenyl)lactate	HMDB0000755	met-d-Gly	M32197	14:100551720-101051720	0.2982966217613059	1.5394781760848222	0.8463600802168543
MR-link 2	glycine	HMDB0000123	3-(4-hydroxyphenyl)lactate	HMDB0000755	met-d-Gly	M32197	15:42451374-42951374	0.1623375087127307	0.6826888730837996	0.8120429280233941
MR-link 2	glycine	HMDB0000123	3-(4-hydroxyphenyl)lactate	HMDB0000755	met-d-Gly	M32197	15:43028726-44613739	-0.0567922854420601	1.0348282639264716	0.9562333647233844
MR-link 2	glycine	HMDB0000123	3-(4-hydroxyphenyl)lactate	HMDB0000755	met-d-Gly	M32197	15:58180763-58713267	-0.5229839939023634	0.5267442871622462	0.3207775736974518
MR-link 2	glycine	HMDB0000123	3-(4-hydroxyphenyl)lactate	HMDB0000755	met-d-Gly	M32197	16:79678196-80178196	-0.8195155538038055	0.9213751087008334	0.3737621794433839
MR-link 2	glycine	HMDB0000123	3-(4-hydroxyphenyl)lactate	HMDB0000755	met-d-Gly	M32197	16:80626853-81422810	-0.0120200244349571	0.1912633823639383	0.9498896105551548
MR-link 2	glycine	HMDB0000123	3-(4-hydroxyphenyl)lactate	HMDB0000755	met-d-Gly	M32197	17:45235982-45996386	-0.0022590139037399	0.5655426990214837	0.9968129240701318
MR-link 2	glycine	HMDB0000123	3-(4-hydroxyphenyl)lactate	HMDB0000755	met-d-Gly	M32197	19:17984588-18484588	-0.5350263609808135	0.5106071633658484	0.2947197744452754
MR-link 2	glycine	HMDB0000123	3-(4-hydroxyphenyl)lactate	HMDB0000755	met-d-Gly	M32197	19:33473705-33973705	-0.058357432181837	1.100912927519271	0.9577253601060488
MR-link 2	n6,n6,n6-trimethyllysine	HMDB0001325	oleate (18:1n9)	HMDB0000207	GCST90200344	M01359	11:64586385-65555309	0.1426267042501737	0.1177379934436792	0.2257457216295088
MR-link 2	sphingosine	HMDB0000252	allantoin	HMDB0000462	GCST90200385	GCST90200286	3:56598999-57098999	0.0098200441199284	0.1669030193454694	0.9530820753372854
MR-link 2	serine	HMDB0000187	n-palmitoyl-sphinganine (d18:0/16:0)	HMDB11760	bioa_018	GCST90200064	1:11610843-12110843	0.3803986504190769	0.3376390109782429	0.2598934231987087
MR-link 2	serine	HMDB0000187	n-palmitoyl-sphinganine (d18:0/16:0)	HMDB11760	bioa_018	GCST90200064	1:119427250-120522606	-0.0465274829397925	0.0833721787179036	0.5767968214639712
MR-link 2	serine	HMDB0000187	n-palmitoyl-sphinganine (d18:0/16:0)	HMDB11760	bioa_018	GCST90200064	2:27480940-27980940	-0.2217100740924261	0.2409753063492392	0.3575450189725992
MR-link 2	serine	HMDB0000187	n-palmitoyl-sphinganine (d18:0/16:0)	HMDB11760	bioa_018	GCST90200064	2:211315692-212076215	-0.0592254690711692	0.1070821120384536	0.5802054687685807
MR-link 2	serine	HMDB0000187	n-palmitoyl-sphinganine (d18:0/16:0)	HMDB11760	bioa_018	GCST90200064	3:125660381-126160381	0.16805678675923	0.2563759889171607	0.5121400469547934
MR-link 2	serine	HMDB0000187	n-palmitoyl-sphinganine (d18:0/16:0)	HMDB11760	bioa_018	GCST90200064	7:55551853-56922308	0.0437387426255291	0.1108293310352673	0.6931015598771249
MR-link 2	serine	HMDB0000187	n-palmitoyl-sphinganine (d18:0/16:0)	HMDB11760	bioa_018	GCST90200064	8:126232621-126732621	-0.9529347988009966	0.4028736084302716	0.0180133151742831
MR-link 2	serine	HMDB0000187	n-palmitoyl-sphinganine (d18:0/16:0)	HMDB11760	bioa_018	GCST90200064	10:65065800-65565800	0.028549871358149	0.4738520086929958	0.9519560399878096
MR-link 2	lactate	HMDB0000190	2-hydroxyglutarate	HMDB0059655	met-d-Lactate	M37253	2:27348097-28101918	0.3443421309380413	0.6888420700303777	0.6171557350841693
MR-link 2	lactate	HMDB0000190	2-hydroxyglutarate	HMDB0059655	met-d-Lactate	M37253	6:135171067-135671067	-0.5861879334193314	0.5655943481286303	0.3000106637760221
MR-link 2	lactate	HMDB0000190	2-hydroxyglutarate	HMDB0059655	met-d-Lactate	M37253	8:106333124-106833124	-0.2685148864486342	0.9226640486261676	0.7710350328548878
MR-link 2	lactate	HMDB0000190	2-hydroxyglutarate	HMDB0059655	met-d-Lactate	M37253	9:4513176-5186407	0.0057916360083825	0.43700060425844	0.9894258231384688
MR-link 2	lactate	HMDB0000190	2-hydroxyglutarate	HMDB0059655	met-d-Lactate	M37253	10:2727379-3389269	-0.2085476328603177	0.3548617662684443	0.5567424293934848
MR-link 2	lactate	HMDB0000190	2-hydroxyglutarate	HMDB0059655	met-d-Lactate	M37253	11:118839742-119339742	-0.0233707755189136	0.7860107781170718	0.9762796716550868
MR-link 2	lactate	HMDB0000190	2-hydroxyglutarate	HMDB0059655	met-d-Lactate	M37253	12:111162908-111662908	-0.1440748718031543	0.746468812174257	0.8469522628853463
MR-link 2	lactate	HMDB0000190	2-hydroxyglutarate	HMDB0059655	met-d-Lactate	M37253	12:111682800-113133476	0.3800729374623202	0.4506825727976851	0.3990453936389937
MR-link 2	valine	HMDB0000883	1-stearoyl-2-oleoyl-gps (18:0/18:1)	HMDB0010163	met-d-Val	GCST90199652	2:27480940-28253616	0.4775255289469345	0.5283597141850128	0.366107465044134
MR-link 2	valine	HMDB0000883	1-stearoyl-2-oleoyl-gps (18:0/18:1)	HMDB0010163	met-d-Val	GCST90199652	2:64975088-65475088	0.3185867897579535	0.275268673657361	0.247122583000326
MR-link 2	valine	HMDB0000883	1-stearoyl-2-oleoyl-gps (18:0/18:1)	HMDB0010163	met-d-Val	GCST90199652	2:165251927-165751927	0.3697947011959215	0.5017288008748931	0.4610974117097762
MR-link 2	valine	HMDB0000883	1-stearoyl-2-oleoyl-gps (18:0/18:1)	HMDB0010163	met-d-Val	GCST90199652	3:135701113-136578270	1.27564223506542	0.6758797338803124	0.0591091649977158
MR-link 2	valine	HMDB0000883	1-stearoyl-2-oleoyl-gps (18:0/18:1)	HMDB0010163	met-d-Val	GCST90199652	4:86953335-87453335	-0.0449462948210164	0.7679214398933046	0.9533266194361808
MR-link 2	valine	HMDB0000883	1-stearoyl-2-oleoyl-gps (18:0/18:1)	HMDB0010163	met-d-Val	GCST90199652	4:87663610-88163610	0.1071604822666347	0.866706416135475	0.9015994969221685
MR-link 2	valine	HMDB0000883	1-stearoyl-2-oleoyl-gps (18:0/18:1)	HMDB0010163	met-d-Val	GCST90199652	4:88882515-89510546	0.0507627358262888	0.127149554110149	0.689718992441507
MR-link 2	valine	HMDB0000883	1-stearoyl-2-oleoyl-gps (18:0/18:1)	HMDB0010163	met-d-Val	GCST90199652	5:55564890-56064890	-0.398734686623642	0.5339942956806697	0.4552433739871584
MR-link 2	valine	HMDB0000883	1-stearoyl-2-oleoyl-gps (18:0/18:1)	HMDB0010163	met-d-Val	GCST90199652	6:108910874-109410874	-0.3121112989413789	0.8061407481257822	0.6986323916415864
MR-link 2	valine	HMDB0000883	1-stearoyl-2-oleoyl-gps (18:0/18:1)	HMDB0010163	met-d-Val	GCST90199652	12:56199875-57115338	0.100211805023066	0.3495031387243461	0.7743217597333498
MR-link 2	valine	HMDB0000883	1-stearoyl-2-oleoyl-gps (18:0/18:1)	HMDB0010163	met-d-Val	GCST90199652	12:122278263-122778263	0.5863736042640726	0.5837635913660282	0.3151516377308658
MR-link 2	valine	HMDB0000883	1-stearoyl-2-oleoyl-gps (18:0/18:1)	HMDB0010163	met-d-Val	GCST90199652	14:102468052-102968052	0.5038980653788343	1.2615228722919576	0.6895717297733848
MR-link 2	valine	HMDB0000883	1-stearoyl-2-oleoyl-gps (18:0/18:1)	HMDB0010163	met-d-Val	GCST90199652	16:69315747-70918195	0.2899212815291692	0.2647776218164466	0.2735335375494326
MR-link 2	valine	HMDB0000883	1-stearoyl-2-oleoyl-gps (18:0/18:1)	HMDB0010163	met-d-Val	GCST90199652	17:6935779-7435779	-0.6769459871789751	0.2778679591010973	0.014841875165216
MR-link 2	valine	HMDB0000883	1-stearoyl-2-oleoyl-gps (18:0/18:1)	HMDB0010163	met-d-Val	GCST90199652	17:79384062-79884062	1.827858090512664	0.77027976616849	0.0176452434726288
MR-link 2	valine	HMDB0000883	1-stearoyl-2-oleoyl-gps (18:0/18:1)	HMDB0010163	met-d-Val	GCST90199652	19:49050431-49611255	-0.2379316528729217	0.3290763854303986	0.469662286067419
MR-link 2	asparagine	HMDB0000168	4-acetamidobutanoate	HMDB0003681	GCST90200452	GCST90200311	2:211293055-211793055	0.0487316125910306	0.2734826940181284	0.8585745343488773
MR-link 2	asparagine	HMDB0000168	4-acetamidobutanoate	HMDB0003681	GCST90200452	GCST90200311	7:97139584-97639584	0.0599836087658028	0.1507958381698894	0.6907921642549032
MR-link 2	asparagine	HMDB0000168	4-acetamidobutanoate	HMDB0003681	GCST90200452	GCST90200311	11:61850353-62350353	-0.0889483038202373	0.1472808424381203	0.5458857373868761
MR-link 2	asparagine	HMDB0000168	4-acetamidobutanoate	HMDB0003681	GCST90200452	GCST90200311	14:103842789-104825326	0.0468420619470826	0.0372242354448111	0.2082560263517401
MR-link 2	n-stearoyl-sphingosine (d18:1/18:0)*	HMDB0004950	5-acetylamino-6-formylamino-3-methyluracil	HMDB0011105	GCST90200341	GCST90200680	10:64645010-65401382	-0.274170113175257	0.2067036715958428	0.1847098603787368
MR-link 2	n-stearoyl-sphingosine (d18:1/18:0)*	HMDB0004950	5-acetylamino-6-formylamino-3-methyluracil	HMDB0011105	GCST90200341	GCST90200680	14:63982220-64482220	-0.0665564288839132	0.2689925708984599	0.8045766183270644
MR-link 2	n-stearoyl-sphingosine (d18:1/18:0)*	HMDB0004950	5-acetylamino-6-formylamino-3-methyluracil	HMDB0011105	GCST90200341	GCST90200680	18:55052269-55552269	-0.0598384009107618	0.197854100283441	0.7623189511212825
MR-link 2	n-stearoyl-sphingosine (d18:1/18:0)*	HMDB0004950	5-acetylamino-6-formylamino-3-methyluracil	HMDB0011105	GCST90200341	GCST90200680	19:8013648-8513648	-0.0041942076159844	0.0943371613481846	0.9645379265724396
MR-link 2	kynurenate	HMDB0000715	glucose	HMDB0000122	GCST90200454	GCST90200440	1:241463402-241963402	-0.0233691251678713	0.0641393114999353	0.7155970512176877
MR-link 2	kynurenate	HMDB0000715	glucose	HMDB0000122	GCST90200454	GCST90200440	4:170711647-171211647	0.1630891905501924	0.1194596030518643	0.1721824641912434
MR-link 2	kynurenate	HMDB0000715	glucose	HMDB0000122	GCST90200454	GCST90200440	16:58517848-59017848	-0.1719408384038481	0.261774045081027	0.5112907420391497
MR-link 2	tyrosine	HMDB0000158	alpha-ketoglutarate	HMDB0000208	bioa_021	M33453	4:99820973-100320973	1.4459878018747476	0.7472787357794347	0.0529897294534743
MR-link 2	tyrosine	HMDB0000158	alpha-ketoglutarate	HMDB0000208	bioa_021	M33453	4:148735862-149235862	0.5841482977975103	1.0157653592765852	0.5652358918516754
MR-link 2	tyrosine	HMDB0000158	alpha-ketoglutarate	HMDB0000208	bioa_021	M33453	6:111242119-112017012	-0.2021706158627942	0.1431498518978081	0.1578614818779853
MR-link 2	tyrosine	HMDB0000158	alpha-ketoglutarate	HMDB0000208	bioa_021	M33453	6:112114361-112614361	-0.7621559291163433	0.5924879943440978	0.1983156424136368
MR-link 2	tyrosine	HMDB0000158	alpha-ketoglutarate	HMDB0000208	bioa_021	M33453	7:27926305-28426305	0.2257069586864726	0.7235472131015108	0.75508229811538
MR-link 2	tyrosine	HMDB0000158	alpha-ketoglutarate	HMDB0000208	bioa_021	M33453	8:8933358-9433358	0.3498263351088242	0.963176727416632	0.7164550628678873
MR-link 2	tyrosine	HMDB0000158	alpha-ketoglutarate	HMDB0000208	bioa_021	M33453	10:64816186-65575478	-0.7645349910130317	0.617762696233997	0.2158692917826688
MR-link 2	tyrosine	HMDB0000158	alpha-ketoglutarate	HMDB0000208	bioa_021	M33453	11:61310081-61810081	0.8685280027320473	1.2364547527730445	0.4824084749221582
MR-link 2	tyrosine	HMDB0000158	alpha-ketoglutarate	HMDB0000208	bioa_021	M33453	12:20701307-21201307	1.552092236593932	0.9255172389289804	0.0935425184178285
MR-link 2	tyrosine	HMDB0000158	alpha-ketoglutarate	HMDB0000208	bioa_021	M33453	12:46678393-47435518	0.1007779274676929	0.5049914558900287	0.8418218755163245
MR-link 2	tyrosine	HMDB0000158	alpha-ketoglutarate	HMDB0000208	bioa_021	M33453	12:56615040-57115040	-0.0503547009302033	0.4355856668218243	0.9079677472746264
MR-link 2	tyrosine	HMDB0000158	alpha-ketoglutarate	HMDB0000208	bioa_021	M33453	12:57594049-58094049	0.3991042582012499	0.7599713272328639	0.5994740580356399
MR-link 2	tyrosine	HMDB0000158	alpha-ketoglutarate	HMDB0000208	bioa_021	M33453	12:59727701-60227701	-0.6687002808175846	0.589952031555997	0.2570117023234293
MR-link 2	tyrosine	HMDB0000158	alpha-ketoglutarate	HMDB0000208	bioa_021	M33453	12:120845172-121674861	-1.1281829728017518	0.4781098331146052	0.0182910389334293
MR-link 2	tyrosine	HMDB0000158	alpha-ketoglutarate	HMDB0000208	bioa_021	M33453	12:122092964-122592964	0.4367137016914635	0.7328368802586338	0.5512272604019053
MR-link 2	tyrosine	HMDB0000158	alpha-ketoglutarate	HMDB0000208	bioa_021	M33453	15:60649639-61149639	-1.095987869304341	0.834460139880855	0.1890450003849403
MR-link 2	tyrosine	HMDB0000158	alpha-ketoglutarate	HMDB0000208	bioa_021	M33453	16:71153235-72438683	0.5142111794179589	0.1988872616769301	0.0097254659714121
MR-link 2	3-methyl-2-oxobutyrate	HMDB0000019	adenosine	HMDB0000050	M21047	M00555	4:88976422-89476422	0.1754805528571309	0.1922727684101494	0.3614189576542196
MR-link 2	5-oxoproline	HMDB0000267	tyrosine	HMDB0000158	M01494	M01299	8:144903138-145403138	-0.0469256640609354	0.0522144334121182	0.3688068367842716
MR-link 2	pyruvate	HMDB0000243	leucine	HMDB0000687	met-d-Pyruvate	GCST90200389	1:25486369-25986369	0.2606517889042342	0.8971464444525269	0.7714075358159217
MR-link 2	pyruvate	HMDB0000243	leucine	HMDB0000687	met-d-Pyruvate	GCST90200389	1:154991807-156271079	-0.3166112111741166	0.3156136977807952	0.3157834029801246
MR-link 2	pyruvate	HMDB0000243	leucine	HMDB0000687	met-d-Pyruvate	GCST90200389	1:207429229-207929229	0.1899805551561411	0.7594967193441143	0.8024790368444907
MR-link 2	pyruvate	HMDB0000243	leucine	HMDB0000687	met-d-Pyruvate	GCST90200389	2:27480940-28253616	0.4581022231212596	0.5167913324564806	0.3753828549451551
MR-link 2	pyruvate	HMDB0000243	leucine	HMDB0000687	met-d-Pyruvate	GCST90200389	2:60468043-60968043	0.4479976206211721	0.6402595676947639	0.4841068706106229
MR-link 2	pyruvate	HMDB0000243	leucine	HMDB0000687	met-d-Pyruvate	GCST90200389	2:173097338-173854224	0.2691917333424887	0.2385426755457441	0.2591153213829539
MR-link 2	pyruvate	HMDB0000243	leucine	HMDB0000687	met-d-Pyruvate	GCST90200389	3:56611222-57111222	0.6209038814320048	0.5520412194957586	0.2606984275280263
MR-link 2	pyruvate	HMDB0000243	leucine	HMDB0000687	met-d-Pyruvate	GCST90200389	5:35956855-36456855	-0.3818127491970081	0.9308452046012649	0.6816749644430873
MR-link 2	pyruvate	HMDB0000243	leucine	HMDB0000687	met-d-Pyruvate	GCST90200389	5:131157493-131957429	-0.128213683590326	0.473849346331093	0.7867148469574037
MR-link 2	pyruvate	HMDB0000243	leucine	HMDB0000687	met-d-Pyruvate	GCST90200389	7:50177982-50677982	0.989793049025564	0.8890279626208982	0.2655611501518947
MR-link 2	pyruvate	HMDB0000243	leucine	HMDB0000687	met-d-Pyruvate	GCST90200389	8:106322270-106822270	0.0180387609947275	0.593289819059144	0.9757443475681862
MR-link 2	pyruvate	HMDB0000243	leucine	HMDB0000687	met-d-Pyruvate	GCST90200389	9:135611502-136391870	-0.0067631685236043	0.3792349606531591	0.985771507684522
MR-link 2	pyruvate	HMDB0000243	leucine	HMDB0000687	met-d-Pyruvate	GCST90200389	10:2869150-3388009	-0.140919923577225	0.2209037835679003	0.5235228641124006
MR-link 2	pyruvate	HMDB0000243	leucine	HMDB0000687	met-d-Pyruvate	GCST90200389	11:56961646-57461646	-0.9430300553489076	0.9660025385868378	0.3289559377856662
MR-link 2	pyruvate	HMDB0000243	leucine	HMDB0000687	met-d-Pyruvate	GCST90200389	12:48145900-49077761	0.0558861023106846	0.1363670544639183	0.6819371543072237
MR-link 2	pyruvate	HMDB0000243	leucine	HMDB0000687	met-d-Pyruvate	GCST90200389	16:69379588-70929689	-0.7068129879322388	0.3582491611668912	0.0484995718181781
MR-link 2	pyruvate	HMDB0000243	leucine	HMDB0000687	met-d-Pyruvate	GCST90200389	16:70994871-71494871	-1.2655748897916348	0.9705049917413662	0.1922208015026881
MR-link 2	pyruvate	HMDB0000243	leucine	HMDB0000687	met-d-Pyruvate	GCST90200389	16:87636490-88136490	0.8470442973022119	0.7891847145818682	0.2831295200798077
MR-link 2	pyruvate	HMDB0000243	leucine	HMDB0000687	met-d-Pyruvate	GCST90200389	18:43532791-44032791	-0.5184921868409369	1.0214258553659092	0.6117226128130053
MR-link 2	pyruvate	HMDB0000243	leucine	HMDB0000687	met-d-Pyruvate	GCST90200389	21:45449580-45972811	-0.2006922889362339	0.2737716102952022	0.4635190009904365
MR-link 2	glycine	HMDB0000123	tyrosine	HMDB0000158	bioa_008	met-d-Tyr	1:75967169-76725029	0.051467806300329	0.0988078508281816	0.602444918747572
MR-link 2	glycine	HMDB0000123	tyrosine	HMDB0000158	bioa_008	met-d-Tyr	1:120004506-120504506	-0.1211446380010361	0.1264487530512366	0.3380359109321273
MR-link 2	glycine	HMDB0000123	tyrosine	HMDB0000158	bioa_008	met-d-Tyr	2:165258389-165758389	-0.5472122078922657	0.2862486886902504	0.0559189035094636
MR-link 2	glycine	HMDB0000123	tyrosine	HMDB0000158	bioa_008	met-d-Tyr	2:210575251-212439946	-0.0693023948675092	0.0123050096140986	1.7808293265056227e-08
MR-link 2	glycine	HMDB0000123	tyrosine	HMDB0000158	bioa_008	met-d-Tyr	3:125660381-126160381	0.1579692223968739	0.0606459764660191	0.0091934172584983
MR-link 2	glycine	HMDB0000123	tyrosine	HMDB0000158	bioa_008	met-d-Tyr	4:186924683-187424683	-0.2112732314800405	0.2017905952098645	0.2951030562142849
MR-link 2	glycine	HMDB0000123	tyrosine	HMDB0000158	bioa_008	met-d-Tyr	5:89976061-90476061	-1.0621893158681814	0.3517482482130758	0.0025298924381852
MR-link 2	glycine	HMDB0000123	tyrosine	HMDB0000158	bioa_008	met-d-Tyr	5:131494202-131994202	-0.1626678517584791	0.1246319044308398	0.1918294247319009
MR-link 2	glycine	HMDB0000123	tyrosine	HMDB0000158	bioa_008	met-d-Tyr	6:160525578-161025578	-0.1790852881101113	0.1530282998862819	0.2418900708680805
MR-link 2	glycine	HMDB0000123	tyrosine	HMDB0000158	bioa_008	met-d-Tyr	7:55797215-56297215	0.0692647324061677	0.0711026078532499	0.329981180010229
MR-link 2	glycine	HMDB0000123	tyrosine	HMDB0000158	bioa_008	met-d-Tyr	8:8933358-9433358	0.2429901083961069	0.0716961325670069	0.0007010550796582
MR-link 2	glycine	HMDB0000123	tyrosine	HMDB0000158	bioa_008	met-d-Tyr	8:126232077-126732077	-0.6603031363861652	0.1772871978708506	0.0001957159793114
MR-link 2	glycine	HMDB0000123	tyrosine	HMDB0000158	bioa_008	met-d-Tyr	9:5720079-6894932	-0.0439463992449081	0.0471486028102893	0.3512937633810555
MR-link 2	glycine	HMDB0000123	tyrosine	HMDB0000158	bioa_008	met-d-Tyr	9:135887106-136387106	-0.4567670648058565	0.1438899966275997	0.0015013705599759
MR-link 2	glycine	HMDB0000123	tyrosine	HMDB0000158	bioa_008	met-d-Tyr	10:64798306-65575478	-0.6613664310235212	0.3634140898779752	0.0687787913754191
MR-link 2	glycine	HMDB0000123	tyrosine	HMDB0000158	bioa_008	met-d-Tyr	12:46859387-47359387	0.6227135822844028	0.2587219049882235	0.0160892847535693
MR-link 2	glycine	HMDB0000123	tyrosine	HMDB0000158	bioa_008	met-d-Tyr	12:56611458-57111458	1.2941366597030155	0.464750050061663	0.0053596043156608
MR-link 2	glycine	HMDB0000123	tyrosine	HMDB0000158	bioa_008	met-d-Tyr	15:58217095-58717095	0.0838373865824822	0.2166250797236585	0.6987443125728113
MR-link 2	glycine	HMDB0000123	tyrosine	HMDB0000158	bioa_008	met-d-Tyr	16:80861176-81361176	0.0158210980157264	0.0472138279804184	0.7375537387521653
MR-link 2	glycine	HMDB0000123	tyrosine	HMDB0000158	bioa_008	met-d-Tyr	17:45188952-45974996	-0.3168646390894545	0.1835506596323996	0.084292343143816
MR-link 2	glycine	HMDB0000123	tyrosine	HMDB0000158	bioa_008	met-d-Tyr	19:17984588-18484588	-0.2815649852247797	0.2150459605450956	0.1904243902847326
MR-link 2	tryptophan	HMDB0000929	urate	HMDB0000289	GCST90200441	GCST90200307	4:156527528-157027528	0.4824110176402812	0.3752338563700632	0.1985730452587035
MR-link 2	tryptophan	HMDB0000929	urate	HMDB0000289	GCST90200441	GCST90200307	6:111301079-112053797	0.0262339363014832	0.1259872955807592	0.8350518534299345
MR-link 2	leucine	HMDB0000687	3-hydroxybutyrate (bhba)	HMDB0000011	bioa_011	met-d-bOHbutyrate	2:27480940-27980940	-0.0570542606054516	0.1066670459609207	0.5927316002969591
MR-link 2	leucine	HMDB0000687	3-hydroxybutyrate (bhba)	HMDB0000011	bioa_011	met-d-bOHbutyrate	4:88972827-89472827	-0.0379116520023034	0.050952802118272	0.4568436195295845
MR-link 2	leucine	HMDB0000687	3-hydroxybutyrate (bhba)	HMDB0000011	bioa_011	met-d-bOHbutyrate	4:186893802-187393802	0.3981418654443476	0.173733315764554	0.0219238825376365
MR-link 2	leucine	HMDB0000687	3-hydroxybutyrate (bhba)	HMDB0000011	bioa_011	met-d-bOHbutyrate	11:116336283-116883862	-0.47939306312816	0.1903468888553978	0.0117848106363805
MR-link 2	leucine	HMDB0000687	3-hydroxybutyrate (bhba)	HMDB0000011	bioa_011	met-d-bOHbutyrate	15:58477325-58977325	1.1055786367862992	0.2308058000245775	1.6671342733336956e-06
MR-link 2	leucine	HMDB0000687	3-hydroxybutyrate (bhba)	HMDB0000011	bioa_011	met-d-bOHbutyrate	16:70059237-70559237	-0.1010856230329161	0.226235476250699	0.6550079419250747
MR-link 2	flavin adenine dinucleotide (fad)	HMDB0001248	tyrosine	HMDB0000158	GCST90200376	bioa_021	2:69949756-70738470	0.0074838599433312	0.0157399189796651	0.6344519810969503
MR-link 2	lactate	HMDB0000190	taurocholate	HMDB0000036	met-d-Lactate	M18497	2:27348097-28101918	1.4444485163834018	1.320280464667677	0.2739344866953536
MR-link 2	lactate	HMDB0000190	taurocholate	HMDB0000036	met-d-Lactate	M18497	6:135171067-135671067	0.6483425960688456	0.8740934131287327	0.4582500460965693
MR-link 2	lactate	HMDB0000190	taurocholate	HMDB0000036	met-d-Lactate	M18497	8:106333124-106833124	-0.128180788016171	1.5220346761618837	0.9328841143997036
MR-link 2	lactate	HMDB0000190	taurocholate	HMDB0000036	met-d-Lactate	M18497	9:4513176-5186407	-1.1675039885980705	0.599758032277474	0.0515797073477441
MR-link 2	lactate	HMDB0000190	taurocholate	HMDB0000036	met-d-Lactate	M18497	10:2727379-3389269	-0.2035367230536023	0.41914137037261	0.6272479648899325
MR-link 2	lactate	HMDB0000190	taurocholate	HMDB0000036	met-d-Lactate	M18497	11:118839742-119339742	-1.131989868709793	0.905689637493454	0.2113488304639399
MR-link 2	lactate	HMDB0000190	taurocholate	HMDB0000036	met-d-Lactate	M18497	12:111162908-111662908	0.7055677505223168	0.9068117463534352	0.436524669266554
MR-link 2	lactate	HMDB0000190	taurocholate	HMDB0000036	met-d-Lactate	M18497	12:111682800-113133476	0.5317109584122985	0.5412408138571531	0.3259064813994625
MR-link 2	sulfate*	HMDB01448	glycohyocholate	HMDB0000138	GCST90199896	GCST90199935	7:122557611-123057611	-0.1084401389919749	0.1869302554340721	0.5618403377236556
MR-link 2	tyrosine	HMDB0000158	threonine	HMDB0000167	M01299	M01284	1:154514715-155014715	0.3168515900351291	0.3133911574207511	0.3119963779525897
MR-link 2	tyrosine	HMDB0000158	threonine	HMDB0000167	M01299	M01284	6:111242119-112061922	0.1295814938366472	0.1594943477913031	0.4165323474581539
MR-link 2	tyrosine	HMDB0000158	threonine	HMDB0000167	M01299	M01284	16:71357384-72149586	-0.0561473876391329	0.1490898667747006	0.7064701708211722
MR-link 2	citrate	HMDB0000094	eicosapentaenoate (epa; 20:5n3)	HMDB0001999	GCST90200304	M18467	5:14503745-15117020	0.0460581934066386	0.1761870051767998	0.7937713202924928
MR-link 2	citrate	HMDB0000094	eicosapentaenoate (epa; 20:5n3)	HMDB0001999	GCST90200304	M18467	17:6357018-6961881	0.1308533613948187	0.0832309097137421	0.1159105122834472
MR-link 2	citrate	HMDB0000094	eicosapentaenoate (epa; 20:5n3)	HMDB0001999	GCST90200304	M18467	22:19003274-19503274	-0.0497797593170143	0.1238783610910146	0.6877989379608984
MR-link 2	4-methyl-2-oxopentanoate	HMDB0000695	eicosapentaenoate (epa; 20:5n3)	HMDB0001999	GCST90199655	GCST90200349	4:88953670-89453670	0.4125717001997409	0.1516472171764502	0.0065163193666415
MR-link 2	orotate	HMDB0000226	serine	HMDB0000187	GCST90200392	bioa_018	3:123305909-124961335	0.0342047032610369	0.0183827210309976	0.0627867518753977
MR-link 2	orotate	HMDB0000226	serine	HMDB0000187	GCST90200392	bioa_018	7:32831514-33590783	-0.048540528103722	0.0263929732264263	0.0658937316003954
MR-link 2	cortisol	HMDB0000063	alpha-tocopherol	HMDB0001893	GCST90200378	M01561	14:94554700-95054700	-0.0771210007447482	0.2797465507971239	0.7827925632800983
MR-link 2	2-aminobutyrate	HMDB0000452	urate	HMDB0000289	M32348	M01604	2:64958074-65458074	0.1061192354327792	0.1272517149260265	0.4043194883123964
MR-link 2	2-aminobutyrate	HMDB0000452	urate	HMDB0000289	M32348	M01604	4:88993818-89493818	0.2516838269215301	0.339711190206063	0.4587687015052891
MR-link 2	tyrosine	HMDB0000158	n-acetylornithine	HMDB0003357	bioa_021	M15630	4:99820973-100320973	0.6792280407834379	0.5880049636934178	0.24803310930583
MR-link 2	tyrosine	HMDB0000158	n-acetylornithine	HMDB0003357	bioa_021	M15630	4:148735862-149235862	0.2233458432925709	0.7498668497223141	0.7658196845656962
MR-link 2	tyrosine	HMDB0000158	n-acetylornithine	HMDB0003357	bioa_021	M15630	6:111242119-112017012	-0.0879052603224218	0.1273336200720978	0.4899716642185175
MR-link 2	tyrosine	HMDB0000158	n-acetylornithine	HMDB0003357	bioa_021	M15630	6:112114361-112614361	0.0027321105346515	0.6416549696138258	0.9966026878457062
MR-link 2	tyrosine	HMDB0000158	n-acetylornithine	HMDB0003357	bioa_021	M15630	7:27926305-28426305	-0.2925166456435102	0.5760286957081932	0.6115823179335167
MR-link 2	tyrosine	HMDB0000158	n-acetylornithine	HMDB0003357	bioa_021	M15630	8:8933358-9433358	1.1634791859171512	0.832622379070877	0.1623031832688083
MR-link 2	tyrosine	HMDB0000158	n-acetylornithine	HMDB0003357	bioa_021	M15630	10:64816186-65575478	0.1495440087083976	0.5729005311321802	0.7940696643768751
MR-link 2	tyrosine	HMDB0000158	n-acetylornithine	HMDB0003357	bioa_021	M15630	11:61310081-61810081	0.6485395827974607	0.6162042535880317	0.2925816664274569
MR-link 2	tyrosine	HMDB0000158	n-acetylornithine	HMDB0003357	bioa_021	M15630	12:20701307-21201307	0.1769949099619965	0.6313726856147717	0.7792216572754034
MR-link 2	tyrosine	HMDB0000158	n-acetylornithine	HMDB0003357	bioa_021	M15630	12:46678393-47435518	-0.4052360851709566	0.443152088121998	0.3604855853473121
MR-link 2	tyrosine	HMDB0000158	n-acetylornithine	HMDB0003357	bioa_021	M15630	12:56615040-57115040	0.1984885841199793	0.3695347488795453	0.5911771009679778
MR-link 2	tyrosine	HMDB0000158	n-acetylornithine	HMDB0003357	bioa_021	M15630	12:57594049-58094049	-1.1948786347716849	0.8659103204155536	0.1676142418343067
MR-link 2	tyrosine	HMDB0000158	n-acetylornithine	HMDB0003357	bioa_021	M15630	12:59727701-60227701	0.4483371723696041	0.5012457315317093	0.3710833815584977
MR-link 2	tyrosine	HMDB0000158	n-acetylornithine	HMDB0003357	bioa_021	M15630	12:120845172-121674861	-0.2326266330967202	0.4469565425318179	0.6027373395589215
MR-link 2	tyrosine	HMDB0000158	n-acetylornithine	HMDB0003357	bioa_021	M15630	12:122092964-122592964	-0.6915419530745492	0.5206311220217755	0.1840868635475253
MR-link 2	tyrosine	HMDB0000158	n-acetylornithine	HMDB0003357	bioa_021	M15630	15:60649639-61149639	0.0582921608466445	0.7848784157674205	0.9407963171629302
MR-link 2	tyrosine	HMDB0000158	n-acetylornithine	HMDB0003357	bioa_021	M15630	16:71153235-72438683	0.2992161607902949	0.1813438921966303	0.0989443586791071
MR-link 2	alanine	HMDB0000161	citrate	HMDB0000094	met-d-Ala	met-d-Citrate	1:206970800-207470800	1.32856502619034	0.1845625840837166	6.08996775514189e-13
MR-link 2	alanine	HMDB0000161	citrate	HMDB0000094	met-d-Ala	met-d-Citrate	2:27480940-28253616	-0.1365592934373621	0.0894837355901079	0.1269900696369149
MR-link 2	alanine	HMDB0000161	citrate	HMDB0000094	met-d-Ala	met-d-Citrate	2:64970910-65916674	0.1490049103175169	0.079852450526562	0.0620409491408479
MR-link 2	alanine	HMDB0000161	citrate	HMDB0000094	met-d-Ala	met-d-Citrate	2:211290507-211790507	1.0883457623981965	0.3136783096103941	0.0005211876032439
MR-link 2	alanine	HMDB0000161	citrate	HMDB0000094	met-d-Ala	met-d-Citrate	3:122879946-123379946	-0.1678175508921275	0.153057715185569	0.2728892688531848
MR-link 2	alanine	HMDB0000161	citrate	HMDB0000094	met-d-Ala	met-d-Citrate	3:159754026-160551365	0.320362901261809	0.1212038842255254	0.0082132923788677
MR-link 2	alanine	HMDB0000161	citrate	HMDB0000094	met-d-Ala	met-d-Citrate	4:88958565-89458565	0.0327124272814318	0.1201069823462902	0.7853446525008874
MR-link 2	alanine	HMDB0000161	citrate	HMDB0000094	met-d-Ala	met-d-Citrate	5:35692098-36469710	-0.0528010683328916	0.2194153816651931	0.8098307863332479
MR-link 2	alanine	HMDB0000161	citrate	HMDB0000094	met-d-Ala	met-d-Citrate	6:20453952-20953952	-0.0384127895800203	0.1338608191428682	0.7741424394458626
MR-link 2	alanine	HMDB0000161	citrate	HMDB0000094	met-d-Ala	met-d-Citrate	7:94972201-95472201	0.4310335312765289	0.2087185712991084	0.0389095467413156
MR-link 2	alanine	HMDB0000161	citrate	HMDB0000094	met-d-Ala	met-d-Citrate	8:17128898-17669461	0.1179019913811926	0.1285276934319936	0.3589710361139714
MR-link 2	alanine	HMDB0000161	citrate	HMDB0000094	met-d-Ala	met-d-Citrate	8:49725746-50225746	0.1211307490789675	0.2467346181525107	0.6234721652999595
MR-link 2	alanine	HMDB0000161	citrate	HMDB0000094	met-d-Ala	met-d-Citrate	8:117935733-118435733	0.156168921395769	0.1685885285300505	0.3542735553038643
MR-link 2	alanine	HMDB0000161	citrate	HMDB0000094	met-d-Ala	met-d-Citrate	8:145497920-145997920	0.1522124566384636	0.2195196635798982	0.4880656446559931
MR-link 2	alanine	HMDB0000161	citrate	HMDB0000094	met-d-Ala	met-d-Citrate	9:4033137-4533137	0.3602836931159999	0.1576418207193135	0.022286011413833
MR-link 2	alanine	HMDB0000161	citrate	HMDB0000094	met-d-Ala	met-d-Citrate	11:8005408-8505408	0.4072847957178399	0.1254013872208551	0.0011628087896308
MR-link 2	alanine	HMDB0000161	citrate	HMDB0000094	met-d-Ala	met-d-Citrate	11:18148958-18648958	0.1244437897292208	0.1748341309180825	0.4765997723369056
MR-link 2	alanine	HMDB0000161	citrate	HMDB0000094	met-d-Ala	met-d-Citrate	12:4040249-4540249	0.2253391650632522	0.1919007388055145	0.2402954830888965
MR-link 2	alanine	HMDB0000161	citrate	HMDB0000094	met-d-Ala	met-d-Citrate	12:45894827-46394827	0.3618292592047307	0.2248086439449685	0.1075073011064846
MR-link 2	alanine	HMDB0000161	citrate	HMDB0000094	met-d-Ala	met-d-Citrate	12:46544011-47796599	0.2436001209234753	0.0660129978044955	0.0002240917352572
MR-link 2	alanine	HMDB0000161	citrate	HMDB0000094	met-d-Ala	met-d-Citrate	12:56109642-56609642	0.0547298354049503	0.1678769466699533	0.7444155632583651
MR-link 2	alanine	HMDB0000161	citrate	HMDB0000094	met-d-Ala	met-d-Citrate	12:56610577-57110577	0.158378483697847	0.0690760424566322	0.0218587436040513
MR-link 2	alanine	HMDB0000161	citrate	HMDB0000094	met-d-Ala	met-d-Citrate	12:59740767-60240767	0.141512044796417	0.1058753286016093	0.1813560751597524
MR-link 2	alanine	HMDB0000161	citrate	HMDB0000094	met-d-Ala	met-d-Citrate	12:122367989-122867989	0.3551027353268156	0.1756530407570042	0.0432161922174061
MR-link 2	alanine	HMDB0000161	citrate	HMDB0000094	met-d-Ala	met-d-Citrate	12:132815816-133315816	0.7591373846252285	0.2381769725813242	0.0014361624368911
MR-link 2	alanine	HMDB0000161	citrate	HMDB0000094	met-d-Ala	met-d-Citrate	15:60633281-61133281	-0.763913883931481	0.4497719281144702	0.0894233850363635
MR-link 2	alanine	HMDB0000161	citrate	HMDB0000094	met-d-Ala	met-d-Citrate	16:68054392-68554392	0.4666178339821647	0.2777441143790556	0.0929519065820318
MR-link 2	alanine	HMDB0000161	citrate	HMDB0000094	met-d-Ala	met-d-Citrate	16:70994871-71494871	0.2870994614368742	0.1429759418017007	0.0446404895295268
MR-link 2	alanine	HMDB0000161	citrate	HMDB0000094	met-d-Ala	met-d-Citrate	17:79391534-79891534	-0.1120488260310701	0.1859392156958196	0.5467681832709386
MR-link 2	alanine	HMDB0000161	citrate	HMDB0000094	met-d-Ala	met-d-Citrate	21:32796216-33296216	0.1968578089570773	0.3439521270042026	0.5670911661798894
MR-link 2	alanine	HMDB0000161	citrate	HMDB0000094	met-d-Ala	met-d-Citrate	22:18934095-19434095	-3.655009443945776	0.7825678533805317	3.004183551766924e-06
MR-link 2	1-(1-enyl-stearoyl)-2-arachidonoyl-gpe (p-18:0/20:4)*	HMDB0005779	arginine	HMDB0000517	GCST90200058	bioa_002	11:61307803-62000560	-0.0164287069558098	0.0372604852296626	0.659274531811459
MR-link 2	alanine	HMDB0000161	1-methylxanthine	HMDB0010738	M32339	M34389	2:27480940-27980940	-0.1973908547269405	0.1478159325362811	0.1817510893626212
MR-link 2	alanine	HMDB0000161	1-methylxanthine	HMDB0010738	M32339	M34389	12:46962370-47462370	-0.1847422713574577	0.2296491391616275	0.4211345670812835
MR-link 2	citrate	HMDB0000094	cytosine	HMDB0000630	met-d-Citrate	GCST90200433	1:206967359-207467359	-0.4781831187820964	0.3169377868820665	0.1313600750422091
MR-link 2	citrate	HMDB0000094	cytosine	HMDB0000630	met-d-Citrate	GCST90200433	2:6909613-7409613	-0.0751115312364191	0.755744677641899	0.9208306522607164
MR-link 2	citrate	HMDB0000094	cytosine	HMDB0000630	met-d-Citrate	GCST90200433	2:211290507-211790507	0.4410941353799369	0.8695569605162973	0.6119702452916106
MR-link 2	citrate	HMDB0000094	cytosine	HMDB0000630	met-d-Citrate	GCST90200433	2:241907241-242693157	0.7330933782602254	0.725432002022043	0.3122265311998769
MR-link 2	citrate	HMDB0000094	cytosine	HMDB0000630	met-d-Citrate	GCST90200433	4:77164144-77664144	0.6384943017228375	0.7771862679006344	0.4113353100104804
MR-link 2	citrate	HMDB0000094	cytosine	HMDB0000630	met-d-Citrate	GCST90200433	5:14438417-15122542	0.0251663128666539	0.1211294351501831	0.835413391948234
MR-link 2	citrate	HMDB0000094	cytosine	HMDB0000630	met-d-Citrate	GCST90200433	5:43252947-44074677	-1.105181424089623	0.531062245463975	0.0374268587834527
MR-link 2	citrate	HMDB0000094	cytosine	HMDB0000630	met-d-Citrate	GCST90200433	5:176569252-177069252	0.9294482094831618	1.069053676475759	0.3846217632780188
MR-link 2	citrate	HMDB0000094	cytosine	HMDB0000630	met-d-Citrate	GCST90200433	6:18111878-18611878	-0.1190344899778561	0.4138277266128017	0.7736203197662899
MR-link 2	citrate	HMDB0000094	cytosine	HMDB0000630	met-d-Citrate	GCST90200433	6:160159894-160659894	1.1251285643033364	0.4765449650322078	0.0182251219608321
MR-link 2	citrate	HMDB0000094	cytosine	HMDB0000630	met-d-Citrate	GCST90200433	7:72772933-73272933	-0.0159382254152553	0.5837033752423599	0.9782161891520136
MR-link 2	citrate	HMDB0000094	cytosine	HMDB0000630	met-d-Citrate	GCST90200433	8:126256694-126756694	0.0412517173266366	0.4968682562502426	0.9338328927816744
MR-link 2	citrate	HMDB0000094	cytosine	HMDB0000630	met-d-Citrate	GCST90200433	9:95648531-96148531	-0.4411481203955359	0.7311738695023802	0.54628100182636
MR-link 2	citrate	HMDB0000094	cytosine	HMDB0000630	met-d-Citrate	GCST90200433	10:5959218-6459218	1.179445950535917	1.0449935400443802	0.2590398590465524
MR-link 2	citrate	HMDB0000094	cytosine	HMDB0000630	met-d-Citrate	GCST90200433	10:64654071-65607438	-1.1049458271932822	0.567595491055986	0.0515690875186653
MR-link 2	citrate	HMDB0000094	cytosine	HMDB0000630	met-d-Citrate	GCST90200433	10:94589724-95089724	1.0550427710007968	0.9125114108745302	0.2476006694344469
MR-link 2	citrate	HMDB0000094	cytosine	HMDB0000630	met-d-Citrate	GCST90200433	11:61356683-61856683	0.0216159305654226	0.5501740315222932	0.9686597692909358
MR-link 2	citrate	HMDB0000094	cytosine	HMDB0000630	met-d-Citrate	GCST90200433	12:20812570-21569526	0.578997237897567	0.5082989819691732	0.2546664790392361
MR-link 2	citrate	HMDB0000094	cytosine	HMDB0000630	met-d-Citrate	GCST90200433	12:120844110-121665390	-0.5163787450338408	0.4768000034338142	0.2788043816264329
MR-link 2	citrate	HMDB0000094	cytosine	HMDB0000630	met-d-Citrate	GCST90200433	14:94594947-95094947	-0.4123773389516868	0.9798295637491145	0.6738526433674494
MR-link 2	citrate	HMDB0000094	cytosine	HMDB0000630	met-d-Citrate	GCST90200433	14:102387585-102887585	-1.4254733433520523	0.7909451763273582	0.0715075925140972
MR-link 2	citrate	HMDB0000094	cytosine	HMDB0000630	met-d-Citrate	GCST90200433	15:42429423-42929423	0.4199285143195208	0.9042030844332388	0.6423480378846192
MR-link 2	citrate	HMDB0000094	cytosine	HMDB0000630	met-d-Citrate	GCST90200433	15:43028726-45186579	-0.0072565185925435	0.5593721286569551	0.9896496420488876
MR-link 2	citrate	HMDB0000094	cytosine	HMDB0000630	met-d-Citrate	GCST90200433	16:58436602-58936602	-0.3796765180371145	0.733320907464327	0.604633071149703
MR-link 2	citrate	HMDB0000094	cytosine	HMDB0000630	met-d-Citrate	GCST90200433	17:6092241-7020419	0.0839011815837632	0.0813538951601213	0.3023949173847835
MR-link 2	citrate	HMDB0000094	cytosine	HMDB0000630	met-d-Citrate	GCST90200433	17:57343504-58184169	0.3699039685106864	0.6633061576813625	0.5770717819946283
MR-link 2	citrate	HMDB0000094	cytosine	HMDB0000630	met-d-Citrate	GCST90200433	18:76910235-77410235	0.8070299947542753	1.1697719087068654	0.4902547344992434
MR-link 2	citrate	HMDB0000094	cytosine	HMDB0000630	met-d-Citrate	GCST90200433	20:62104494-62604494	0.2547863168297232	0.741957561137808	0.7312994955557415
MR-link 2	citrate	HMDB0000094	cytosine	HMDB0000630	met-d-Citrate	GCST90200433	22:18883605-19740639	-0.004826359300498	0.1849391545631764	0.9791799604836436
MR-link 2	glycohyocholate	HMDB0000138	glycerol	HMDB0000131	GCST90199935	GCST90200325	7:99108524-99608524	-0.1970980874825475	0.2478550877704108	0.4264884387082122
MR-link 2	glycohyocholate	HMDB0000138	glycerol	HMDB0000131	GCST90199935	GCST90200325	10:45742470-46242470	-0.1966716382512002	0.17220787612171	0.2534292947905406
MR-link 2	glycohyocholate	HMDB0000138	glycerol	HMDB0000131	GCST90199935	GCST90200325	13:103468308-103968308	-0.1034357192148383	0.1172218264900914	0.3775643194845693
MR-link 2	glycohyocholate	HMDB0000138	glycerol	HMDB0000131	GCST90199935	GCST90200325	17:28409010-28909010	-0.0502305280325264	0.1596309478812271	0.7530148043070446
MR-link 2	arachidonate (20:4n6)	HMDB0001043	adenosine 5'-diphosphate (adp)	HMDB0001341	GCST90200358	GCST90200355	11:61052244-62029047	0.0544434312628999	0.0891798807018282	0.541537221935626
MR-link 2	1-methylxanthine	HMDB0010738	threonine	HMDB0000167	GCST90199763	M01284	8:18005709-18505709	-0.0476956803046322	0.0630606664679944	0.4494417992075664
MR-link 2	1-methylxanthine	HMDB0010738	threonine	HMDB0000167	GCST90199763	M01284	15:74275585-74775585	-0.2032480091567837	0.2257656863750791	0.3679814492768627
MR-link 2	1-methylxanthine	HMDB0010738	threonine	HMDB0000167	GCST90199763	M01284	15:74777880-75599999	-0.3741042870513063	0.182976630555353	0.0408995575915585
MR-link 2	citrate	HMDB0000094	cystine	HMDB0000192	met-d-Citrate	M31454	1:206967359-207467359	-0.1759975566165645	0.6749231283351304	0.7942723346626158
MR-link 2	citrate	HMDB0000094	cystine	HMDB0000192	met-d-Citrate	M31454	2:6909613-7409613	-0.2856409498990888	1.0625598869473438	0.7880655937771484
MR-link 2	citrate	HMDB0000094	cystine	HMDB0000192	met-d-Citrate	M31454	2:211290507-211790507	1.3256622279982078	1.192024853379251	0.2660910494002018
MR-link 2	citrate	HMDB0000094	cystine	HMDB0000192	met-d-Citrate	M31454	2:241907241-242693157	2.294564649088428	1.3391772805661686	0.0866364645417119
MR-link 2	citrate	HMDB0000094	cystine	HMDB0000192	met-d-Citrate	M31454	4:77164144-77664144	-0.2238165207280281	1.3541891285378895	0.8687258425452777
MR-link 2	citrate	HMDB0000094	cystine	HMDB0000192	met-d-Citrate	M31454	5:14438417-15122542	0.2590917746007267	0.2505939275619749	0.3011778535069585
MR-link 2	citrate	HMDB0000094	cystine	HMDB0000192	met-d-Citrate	M31454	5:43252947-44074677	-0.1234261777280484	0.7307946224602277	0.8658807175103373
MR-link 2	citrate	HMDB0000094	cystine	HMDB0000192	met-d-Citrate	M31454	5:176569252-177069252	-0.5753525081681301	2.583447704046657	0.823763366073613
MR-link 2	citrate	HMDB0000094	cystine	HMDB0000192	met-d-Citrate	M31454	6:18111878-18611878	-0.2550066051962493	0.8573471199392164	0.7661330328730453
MR-link 2	citrate	HMDB0000094	cystine	HMDB0000192	met-d-Citrate	M31454	7:72772933-73272933	1.327364892881678	0.860204408763098	0.122811176650788
MR-link 2	citrate	HMDB0000094	cystine	HMDB0000192	met-d-Citrate	M31454	8:126256694-126756694	0.1746552408940107	0.7522367300103401	0.8163972643389426
MR-link 2	citrate	HMDB0000094	cystine	HMDB0000192	met-d-Citrate	M31454	9:95648531-96148531	0.6079163511339536	1.5314213831163186	0.6913953595324352
MR-link 2	citrate	HMDB0000094	cystine	HMDB0000192	met-d-Citrate	M31454	9:135899500-136399500	0.9236573572857928	1.822899163539404	0.6123675052165434
MR-link 2	citrate	HMDB0000094	cystine	HMDB0000192	met-d-Citrate	M31454	10:64654071-65607438	-0.2436725059272476	0.9694625734331966	0.801545045794769
MR-link 2	citrate	HMDB0000094	cystine	HMDB0000192	met-d-Citrate	M31454	10:94589724-95089724	1.0929365220680771	1.3867952677235365	0.4306368775863692
MR-link 2	citrate	HMDB0000094	cystine	HMDB0000192	met-d-Citrate	M31454	11:13111524-13611524	0.8163922990203211	1.3522636899602392	0.5460280131004644
MR-link 2	citrate	HMDB0000094	cystine	HMDB0000192	met-d-Citrate	M31454	11:61356683-61856683	1.6341556939809423	1.1087618271032305	0.1405202640955182
MR-link 2	citrate	HMDB0000094	cystine	HMDB0000192	met-d-Citrate	M31454	12:20812570-21569526	1.296483848663097	1.1076120969236174	0.2417911397046134
MR-link 2	citrate	HMDB0000094	cystine	HMDB0000192	met-d-Citrate	M31454	12:120844110-121665390	1.6733172841443935	1.2335116732936773	0.1749250051615772
MR-link 2	citrate	HMDB0000094	cystine	HMDB0000192	met-d-Citrate	M31454	14:55030981-55530981	-1.2784333761779616	1.4094130495518251	0.3643708763537904
MR-link 2	citrate	HMDB0000094	cystine	HMDB0000192	met-d-Citrate	M31454	14:102387585-102887585	2.6183839401034072	3.448436939990517	0.4476755851710132
MR-link 2	citrate	HMDB0000094	cystine	HMDB0000192	met-d-Citrate	M31454	15:42429423-42929423	-0.3273209433912759	1.082638518324798	0.7623956951628534
MR-link 2	citrate	HMDB0000094	cystine	HMDB0000192	met-d-Citrate	M31454	15:43028726-45186579	-0.4630013835386757	0.9762646521411362	0.6353158925054713
MR-link 2	citrate	HMDB0000094	cystine	HMDB0000192	met-d-Citrate	M31454	17:6092241-7020419	0.1138906029154109	0.1621473442877302	0.4824362499766784
MR-link 2	citrate	HMDB0000094	cystine	HMDB0000192	met-d-Citrate	M31454	17:57343504-58184169	0.770263286226202	1.1589302818100984	0.5062852700171349
MR-link 2	citrate	HMDB0000094	cystine	HMDB0000192	met-d-Citrate	M31454	22:18883605-19740639	0.5860482500187519	0.3452251515081595	0.0895865474242199
MR-link 2	5,6-dihydrothymine	HMDB0000079	asparagine	HMDB0000168	GCST90200339	M34283	22:50721854-51221854	0.3880814087945606	0.2037332561449375	0.056799498348011
MR-link 2	isoleucine	HMDB0000172	guanidinoacetate	HMDB0000128	bioa_010	GCST90200384	2:27480940-27980940	-1.2813865613986204	0.4870497427819056	0.0085155286133974
MR-link 2	isoleucine	HMDB0000172	guanidinoacetate	HMDB0000128	bioa_010	GCST90200384	4:88976422-89476422	0.2705663595700379	0.1863467147396149	0.1465151396609896
MR-link 2	isoleucine	HMDB0000172	guanidinoacetate	HMDB0000128	bioa_010	GCST90200384	12:56615040-57115040	-0.0164096208364882	0.595812811524847	0.9780277835678188
MR-link 2	isoleucine	HMDB0000172	guanidinoacetate	HMDB0000128	bioa_010	GCST90200384	16:70059237-70559237	-0.1585649157402923	0.3236303493073376	0.6241644129847224
MR-link 2	urate	HMDB0000289	glutamine	HMDB0000641	GCST90200307	bioa_006	4:9672167-10439135	-0.0060749942782237	0.0178471265572003	0.7335623898373036
MR-link 2	urate	HMDB0000289	glutamine	HMDB0000641	GCST90200307	bioa_006	4:88802323-89302323	-0.0701929677508872	0.0747729904322227	0.3478603313528803
MR-link 2	glycine	HMDB0000123	3-hydroxybutyrate (bhba)	HMDB0000011	GCST90200707	met-d-bOHbutyrate	1:75967169-76467169	0.0776645830403232	0.055817326380409	0.1641022364775541
MR-link 2	glycine	HMDB0000123	3-hydroxybutyrate (bhba)	HMDB0000011	GCST90200707	met-d-bOHbutyrate	2:211036896-212058697	-0.0292322818468493	0.0090447758655627	0.0012294768775926
MR-link 2	glycine	HMDB0000123	3-hydroxybutyrate (bhba)	HMDB0000011	GCST90200707	met-d-bOHbutyrate	3:125659669-126159669	-0.0243430705691007	0.0579670555981947	0.6745244306814744
MR-link 2	glycine	HMDB0000123	3-hydroxybutyrate (bhba)	HMDB0000011	GCST90200707	met-d-bOHbutyrate	9:6290540-6790540	-0.0186987851317174	0.0538068963861082	0.728203313309009
MR-link 2	1-methylnicotinamide	HMDB0000699	inosine	HMDB0000195	GCST90200406	M01123	6:160317928-160817928	0.1038389479826633	0.2474965987557895	0.6748090548632084
MR-link 2	alanine	HMDB0000161	isoleucine	HMDB0000172	M32339	bioa_010	2:27480940-27980940	0.325899173016001	0.1028900652351254	0.0015378196758781
MR-link 2	alanine	HMDB0000161	isoleucine	HMDB0000172	M32339	bioa_010	12:46962370-47462370	0.3115439486060956	0.117241099405964	0.0078770956872121
MR-link 2	acetylphosphate	HMDB0001494	biliverdin	HMDB0001008	M15488	M02137	1:109564880-110064880	0.0203538123964695	0.2197980377661795	0.926219485511852
MR-link 2	acetylphosphate	HMDB0001494	biliverdin	HMDB0001008	M15488	M02137	6:96128415-96628415	0.1271795164534497	0.2782810276872986	0.6476579069252365
MR-link 2	beta-alanine	HMDB0000056	pantothenate	HMDB0000210	GCST90200361	GCST90200279	3:30500404-31000404	-0.0441237913772196	0.083747764322928	0.5982871289297365
MR-link 2	cystathionine	HMDB0000099	histidine	HMDB0000177	GCST90200383	M00059	19:33152807-33652807	0.355313138783692	0.2172044651755983	0.1018717417271528
MR-link 2	acetylphosphate	HMDB0001494	hypoxanthine	HMDB0000157	M15488	M03127	1:109564880-110064880	0.0734985271107403	0.2305291411189956	0.7498589771404052
MR-link 2	acetylphosphate	HMDB0001494	hypoxanthine	HMDB0000157	M15488	M03127	6:96128415-96628415	-0.1265381132723997	0.2783007864182424	0.6493386655053742
MR-link 2	glycine	HMDB0000123	pyruvate	HMDB0000243	bioa_008	M00599	1:75967169-76725029	-0.061797633051229	0.3886434802049328	0.8736621441058928
MR-link 2	glycine	HMDB0000123	pyruvate	HMDB0000243	bioa_008	M00599	1:120004506-120504506	-0.2263752882262619	0.5506202985805986	0.6809788578921714
MR-link 2	glycine	HMDB0000123	pyruvate	HMDB0000243	bioa_008	M00599	2:165258389-165758389	-0.8332181138417637	0.6684604174062333	0.2125906573050999
MR-link 2	glycine	HMDB0000123	pyruvate	HMDB0000243	bioa_008	M00599	2:210575251-212439946	-0.0041106180471024	0.0389156392790453	0.9158767558593184
MR-link 2	glycine	HMDB0000123	pyruvate	HMDB0000243	bioa_008	M00599	3:125660381-126160381	0.0201744659411364	0.2404442487998587	0.9331319931049158
MR-link 2	glycine	HMDB0000123	pyruvate	HMDB0000243	bioa_008	M00599	4:186924683-187424683	0.5274565523961905	0.6886589770550429	0.4437248823446468
MR-link 2	glycine	HMDB0000123	pyruvate	HMDB0000243	bioa_008	M00599	5:89976061-90476061	1.243315172821177	0.912142725792029	0.1728601783930426
MR-link 2	glycine	HMDB0000123	pyruvate	HMDB0000243	bioa_008	M00599	5:131494202-131994202	-0.0935585892182744	0.525162574010719	0.8586038647567558
MR-link 2	glycine	HMDB0000123	pyruvate	HMDB0000243	bioa_008	M00599	6:160525578-161025578	-0.6681215761799497	0.6048626952547109	0.2693399439227402
MR-link 2	glycine	HMDB0000123	pyruvate	HMDB0000243	bioa_008	M00599	7:55797215-56297215	0.0532095487337372	0.2869509493402041	0.8528911397205424
MR-link 2	glycine	HMDB0000123	pyruvate	HMDB0000243	bioa_008	M00599	8:8933358-9433358	-0.4132535988473527	0.2829031016067089	0.1440812544066964
MR-link 2	glycine	HMDB0000123	pyruvate	HMDB0000243	bioa_008	M00599	8:126232077-126732077	-0.5146056268290311	0.3251130967281738	0.1134554036780416
MR-link 2	glycine	HMDB0000123	pyruvate	HMDB0000243	bioa_008	M00599	9:5720079-6894932	-0.0490591108996438	0.1746395565745964	0.7787745419071721
MR-link 2	glycine	HMDB0000123	pyruvate	HMDB0000243	bioa_008	M00599	9:135887106-136387106	0.8945899147405247	0.5327817636951058	0.0931339989677655
MR-link 2	glycine	HMDB0000123	pyruvate	HMDB0000243	bioa_008	M00599	10:64798306-65575478	0.2244773400381254	0.4870266394001111	0.6448603901738266
MR-link 2	glycine	HMDB0000123	pyruvate	HMDB0000243	bioa_008	M00599	12:46859387-47359387	-0.5327423919057889	0.3844567257033583	0.1658379663605864
MR-link 2	glycine	HMDB0000123	pyruvate	HMDB0000243	bioa_008	M00599	12:56611458-57111458	0.5091039252376475	0.6221619657103987	0.4131961931669552
MR-link 2	glycine	HMDB0000123	pyruvate	HMDB0000243	bioa_008	M00599	15:58217095-58717095	0.0171687575798741	0.5446237953787304	0.9748515981636074
MR-link 2	glycine	HMDB0000123	pyruvate	HMDB0000243	bioa_008	M00599	16:80861176-81361176	-0.0840256584453919	0.1906328602635517	0.659377946960988
MR-link 2	glycine	HMDB0000123	pyruvate	HMDB0000243	bioa_008	M00599	17:45188952-45974996	-0.1542511238388069	0.5481041255303588	0.7783831577087547
MR-link 2	glycine	HMDB0000123	pyruvate	HMDB0000243	bioa_008	M00599	19:17984588-18484588	-0.2018570408739605	0.6220540995246677	0.7455589313695914
MR-link 2	eicosapentaenoate (epa; 20:5n3)	HMDB0001999	valine	HMDB0000883	M18467	met-d-Val	11:61330635-61830635	-0.1005415562194278	0.0335302726289708	0.002712847075303
MR-link 2	phosphate	HMDB0001429	valine	HMDB0000883	GCST90200393	M01649	1:21570042-22070042	0.2702060625308342	0.1396156357206415	0.0529465332006655
MR-link 2	glucose	HMDB0000122	spermidine	HMDB0001257	M20489	bioa_033	2:169551488-170051488	0.0564313353168616	0.1153519987201988	0.6246931285837962
MR-link 2	2-hydroxyglutarate	HMDB0059655	taurocholate	HMDB0000036	GCST90199865	M18497	14:91386532-91886532	0.131027148682849	0.2460217067340917	0.5943217940613343
MR-link 2	threonine	HMDB0000167	4-methyl-2-oxopentanoate	HMDB0000695	GCST90200432	M22116	2:27589369-28089369	-0.582004639601287	0.2122144122868651	0.0060967663965962
MR-link 2	threonine	HMDB0000167	4-methyl-2-oxopentanoate	HMDB0000695	GCST90200432	M22116	14:100594368-101094368	0.2648127368594759	0.2729544159166789	0.3319607553612579
MR-link 2	pantothenate	HMDB0000210	isoleucine	HMDB0000172	M01508	M01125	2:27200724-27700724	0.4597538544411699	0.2932957865284615	0.1169877460007937
MR-link 2	retinol (vitamin a)	HMDB0000305	2-aminobutyrate	HMDB0000452	GCST90200405	M32348	18:28939457-29439457	0.0772264374307251	0.1810016904398071	0.6696259579898317
MR-link 2	glucose	HMDB0000122	urate	HMDB0000289	M20489	M01604	2:169551488-170051488	-0.1545586145650976	0.1704736505670995	0.3645960102405901
MR-link 2	urate	HMDB0000289	betaine	HMDB0000043	GCST90200307	M03141	4:9672167-10439135	-0.0894134613233452	0.0604603985773297	0.1391733309511613
MR-link 2	urate	HMDB0000289	betaine	HMDB0000043	GCST90200307	M03141	4:88802323-89302323	-0.0308819343065129	0.1710865294130728	0.8567563115219736
MR-link 2	taurine	HMDB0000251	choline phosphate	HMDB0001565	bioa_034	GCST90200363	19:54074995-54574995	-0.0834631189810656	0.1479444321405519	0.5726508216344401
MR-link 2	valine	HMDB0000883	glycerol 3-phosphate	HMDB0000126	met-d-Val	GCST90199638	2:27480940-28253616	0.6253245353042013	0.370430927506549	0.0913919896077496
MR-link 2	valine	HMDB0000883	glycerol 3-phosphate	HMDB0000126	met-d-Val	GCST90199638	2:64975088-65475088	-0.1638555898919921	0.2820198946403636	0.5612355996403592
MR-link 2	valine	HMDB0000883	glycerol 3-phosphate	HMDB0000126	met-d-Val	GCST90199638	2:165251927-165751927	0.5875491311202055	0.5036524141300496	0.2433813895242086
MR-link 2	valine	HMDB0000883	glycerol 3-phosphate	HMDB0000126	met-d-Val	GCST90199638	3:135701113-136578270	-0.0250713201895379	0.6031154389827774	0.9668417383947132
MR-link 2	valine	HMDB0000883	glycerol 3-phosphate	HMDB0000126	met-d-Val	GCST90199638	4:86953335-87453335	-0.2137176990352554	1.0470408732427834	0.8382629228853089
MR-link 2	valine	HMDB0000883	glycerol 3-phosphate	HMDB0000126	met-d-Val	GCST90199638	4:87663610-88163610	0.3922987226720777	1.058647115986211	0.7109607426863054
MR-link 2	valine	HMDB0000883	glycerol 3-phosphate	HMDB0000126	met-d-Val	GCST90199638	4:88882515-89510546	-0.0444710049157134	0.1166081668858533	0.7029277748827674
MR-link 2	valine	HMDB0000883	glycerol 3-phosphate	HMDB0000126	met-d-Val	GCST90199638	5:55564890-56064890	0.3434648238062068	0.4958121527357638	0.4884779056262536
MR-link 2	valine	HMDB0000883	glycerol 3-phosphate	HMDB0000126	met-d-Val	GCST90199638	6:108910874-109410874	-1.217423081689549	0.780384721863203	0.1187529420960736
MR-link 2	valine	HMDB0000883	glycerol 3-phosphate	HMDB0000126	met-d-Val	GCST90199638	12:56199875-57115338	0.0402340834382169	0.3626683901466476	0.911664686351336
MR-link 2	valine	HMDB0000883	glycerol 3-phosphate	HMDB0000126	met-d-Val	GCST90199638	12:122278263-122778263	-0.1749836635350783	0.5103529301855352	0.7316978031778606
MR-link 2	valine	HMDB0000883	glycerol 3-phosphate	HMDB0000126	met-d-Val	GCST90199638	14:102468052-102968052	-0.124772493899682	0.7610343576610737	0.8697695629733111
MR-link 2	valine	HMDB0000883	glycerol 3-phosphate	HMDB0000126	met-d-Val	GCST90199638	16:69315747-70918195	0.0764900277861615	0.2690808196417629	0.7762079651667472
MR-link 2	valine	HMDB0000883	glycerol 3-phosphate	HMDB0000126	met-d-Val	GCST90199638	17:6935779-7435779	0.0954059491840824	0.2725705234206504	0.726321445294454
MR-link 2	valine	HMDB0000883	glycerol 3-phosphate	HMDB0000126	met-d-Val	GCST90199638	17:79384062-79884062	-0.3911731872840036	0.8618911245580223	0.6499335358031052
MR-link 2	valine	HMDB0000883	glycerol 3-phosphate	HMDB0000126	met-d-Val	GCST90199638	19:49050431-49611255	-0.0816588108058597	0.2919590400739374	0.7797132831392533
MR-link 2	citrulline	HMDB0000904	n-acetylornithine	HMDB0003357	bioa_005	bioa_023	2:211099261-211599261	0.2591361726654153	0.1077438837903221	0.0161674833528901
MR-link 2	citrulline	HMDB0000904	n-acetylornithine	HMDB0003357	bioa_005	bioa_023	8:10310878-10810878	-0.2169328750296071	0.191261332593121	0.2567012979503075
MR-link 2	citrulline	HMDB0000904	n-acetylornithine	HMDB0003357	bioa_005	bioa_023	8:11437159-11937159	-0.1934315515004552	0.2605742336143292	0.4578886269331088
MR-link 2	citrulline	HMDB0000904	n-acetylornithine	HMDB0003357	bioa_005	bioa_023	9:133044244-133627617	0.0570856437929539	0.0612075239341918	0.3509969400603137
MR-link 2	citrulline	HMDB0000904	n-acetylornithine	HMDB0003357	bioa_005	bioa_023	9:135893372-136393372	0.4083630379179906	0.1789418940657039	0.0224835222861637
MR-link 2	citrulline	HMDB0000904	n-acetylornithine	HMDB0003357	bioa_005	bioa_023	10:97138579-97638579	-0.0282997629269033	0.1544483672761458	0.8546165981776115
MR-link 2	citrulline	HMDB0000904	n-acetylornithine	HMDB0003357	bioa_005	bioa_023	17:9542768-10042768	0.4168443184293094	0.1369625299258048	0.0023384991806602
MR-link 2	bilirubin (z,z)	HMDB0000054	aspartate	HMDB0000191	GCST90200704	GCST90200370	2:233988949-235124783	-0.0372392241847812	0.0279232600085177	0.1823260039695835
MR-link 2	bilirubin (z,z)	HMDB0000054	aspartate	HMDB0000191	GCST90200704	GCST90200370	12:21093886-21593886	-0.300409290701096	0.123490322342194	0.0149885946366822
MR-link 2	kynurenine	HMDB0000684	retinol (vitamin a)	HMDB0000305	M15140	GCST90200405	8:39556267-40056267	0.0557219018758174	0.1454418650014786	0.7016296973287424
MR-link 2	kynurenine	HMDB0000684	retinol (vitamin a)	HMDB0000305	M15140	GCST90200405	12:112341686-113156415	-0.0187160492409743	0.1423173021025532	0.8953724275565211
MR-link 2	kynurenine	HMDB0000684	retinol (vitamin a)	HMDB0000305	M15140	GCST90200405	16:87628822-88128822	-0.120498247808284	0.0898347080068513	0.1798123983427125
MR-link 2	glycine	HMDB0000123	leucine	HMDB0000687	met-d-Gly	bioa_011	1:11606378-12106378	-0.0704188377679116	0.1968609337986073	0.7205614393336963
MR-link 2	glycine	HMDB0000123	leucine	HMDB0000687	met-d-Gly	bioa_011	1:75982013-76482013	0.0680707935024693	0.1692811588145376	0.6875980883974451
MR-link 2	glycine	HMDB0000123	leucine	HMDB0000687	met-d-Gly	bioa_011	1:120004506-120504506	0.3895553728721739	0.1630664323642794	0.0168972167663184
MR-link 2	glycine	HMDB0000123	leucine	HMDB0000687	met-d-Gly	bioa_011	1:151589838-152089838	-0.1928161585818767	0.2575258806566206	0.4540227531856351
MR-link 2	glycine	HMDB0000123	leucine	HMDB0000687	met-d-Gly	bioa_011	2:165276338-165776338	-0.3934366377731912	0.1799021148626892	0.0287462929029667
MR-link 2	glycine	HMDB0000123	leucine	HMDB0000687	met-d-Gly	bioa_011	2:208538752-212979649	-0.0139591930780727	0.0108095488945778	0.1965732944906922
MR-link 2	glycine	HMDB0000123	leucine	HMDB0000687	met-d-Gly	bioa_011	2:226790540-227290540	-0.4052440656745318	0.4191474973243405	0.3336293934046589
MR-link 2	glycine	HMDB0000123	leucine	HMDB0000687	met-d-Gly	bioa_011	3:12110357-12610357	0.0539439764615624	0.1975177065685592	0.7847689883354818
MR-link 2	glycine	HMDB0000123	leucine	HMDB0000687	met-d-Gly	bioa_011	3:48534270-49826414	0.0936940416332861	0.2526412542588978	0.7107432655290191
MR-link 2	glycine	HMDB0000123	leucine	HMDB0000687	met-d-Gly	bioa_011	3:125116791-126249375	-0.0749717410891753	0.0499058118220005	0.1330287527219855
MR-link 2	glycine	HMDB0000123	leucine	HMDB0000687	met-d-Gly	bioa_011	4:89427537-89927537	-0.2032434644040252	0.1976852497165165	0.3038950362725777
MR-link 2	glycine	HMDB0000123	leucine	HMDB0000687	met-d-Gly	bioa_011	4:102676923-103438709	-0.1512399323484744	0.2249070634951357	0.501293928921327
MR-link 2	glycine	HMDB0000123	leucine	HMDB0000687	met-d-Gly	bioa_011	5:90005685-90505685	-0.0444605214856644	0.1756940591484571	0.800224562612725
MR-link 2	glycine	HMDB0000123	leucine	HMDB0000687	met-d-Gly	bioa_011	6:131620261-132120261	0.5817438216257392	0.2826125215572283	0.039546930257494
MR-link 2	glycine	HMDB0000123	leucine	HMDB0000687	met-d-Gly	bioa_011	6:160518860-161018860	-0.0007444916294986	0.2892036563611276	0.9979460227847295
MR-link 2	glycine	HMDB0000123	leucine	HMDB0000687	met-d-Gly	bioa_011	7:55560073-56715237	-0.1190750214833022	0.0727505763382406	0.1016812353151298
MR-link 2	glycine	HMDB0000123	leucine	HMDB0000687	met-d-Gly	bioa_011	8:8915380-9434231	0.0346925757217579	0.0575113578959417	0.5463557009724818
MR-link 2	glycine	HMDB0000123	leucine	HMDB0000687	met-d-Gly	bioa_011	8:116710729-117210729	-0.4218148212832743	0.2170012689247916	0.0519152628552294
MR-link 2	glycine	HMDB0000123	leucine	HMDB0000687	met-d-Gly	bioa_011	8:126212070-126756694	0.1229365492131247	0.1051278967961276	0.2422425607986525
MR-link 2	glycine	HMDB0000123	leucine	HMDB0000687	met-d-Gly	bioa_011	9:5668443-7086536	-0.1041750828958654	0.0646279176836247	0.1069791816495775
MR-link 2	glycine	HMDB0000123	leucine	HMDB0000687	met-d-Gly	bioa_011	12:115016-615016	-0.1125924333728738	0.2942706085335594	0.7020050337932244
MR-link 2	glycine	HMDB0000123	leucine	HMDB0000687	met-d-Gly	bioa_011	12:21136493-21636493	-0.2946559329324565	0.4169165208709727	0.4797215804828596
MR-link 2	glycine	HMDB0000123	leucine	HMDB0000687	met-d-Gly	bioa_011	12:46468358-47667420	0.0870170368099145	0.1387227239574401	0.5304802156949514
MR-link 2	glycine	HMDB0000123	leucine	HMDB0000687	met-d-Gly	bioa_011	12:56615338-57115338	0.5326294372032279	0.1560985091442656	0.0006445580329288
MR-link 2	glycine	HMDB0000123	leucine	HMDB0000687	met-d-Gly	bioa_011	12:57516305-58016305	-0.4648530689342195	0.2465867469727079	0.0594095547099621
MR-link 2	glycine	HMDB0000123	leucine	HMDB0000687	met-d-Gly	bioa_011	12:59343804-59843804	0.4393688731834698	0.3178914173675423	0.166930235194931
MR-link 2	glycine	HMDB0000123	leucine	HMDB0000687	met-d-Gly	bioa_011	14:100551720-101051720	0.2523868713903431	0.2642106629373733	0.3394519833293459
MR-link 2	glycine	HMDB0000123	leucine	HMDB0000687	met-d-Gly	bioa_011	15:42451374-42951374	-0.135968889559567	0.2808270595789428	0.6282630725851165
MR-link 2	glycine	HMDB0000123	leucine	HMDB0000687	met-d-Gly	bioa_011	15:43028726-44613739	-0.1774903299097814	0.1785370500892265	0.3201560582197196
MR-link 2	glycine	HMDB0000123	leucine	HMDB0000687	met-d-Gly	bioa_011	15:58180763-58713267	-0.1892218028621266	0.1826775811428358	0.3002843097086729
MR-link 2	glycine	HMDB0000123	leucine	HMDB0000687	met-d-Gly	bioa_011	16:79678196-80178196	0.1984758268195174	0.2662658089774299	0.4560270095739757
MR-link 2	glycine	HMDB0000123	leucine	HMDB0000687	met-d-Gly	bioa_011	16:80626853-81422810	0.0078374555560306	0.0539618067565633	0.8845207599460665
MR-link 2	glycine	HMDB0000123	leucine	HMDB0000687	met-d-Gly	bioa_011	17:45235982-45996386	-0.1245870845483016	0.1197928953500139	0.298330308213409
MR-link 2	glycine	HMDB0000123	leucine	HMDB0000687	met-d-Gly	bioa_011	19:17984588-18484588	-0.0967230946846359	0.1897003344062688	0.6101403794247733
MR-link 2	sphingosine	HMDB0000252	glycerophosphoethanolamine	HMDB0000114	GCST90200385	GCST90199808	3:56598999-57098999	0.3623505704858134	0.1307200485771664	0.0055720112686717
MR-link 2	caffeine	HMDB0001847	alanine	HMDB0000161	M00569	met-d-Ala	7:17037106-17537106	0.0779549181217017	0.0608716851320345	0.2003189699016274
MR-link 2	caffeine	HMDB0001847	alanine	HMDB0000161	M00569	met-d-Ala	15:74777880-75277880	-0.0048514763474808	0.0496337272684362	0.9221343390061366
MR-link 2	5-oxoproline	HMDB0000267	alpha-ketoglutaramate*	HMDB0001552	M01494	GCST90199885	8:144903138-145403138	-0.0066720762321439	0.0460113191753416	0.8847034081514156
MR-link 2	orotidine	HMDB0000788	4-methyl-2-oxopentanoate	HMDB0000695	GCST90200681	M22116	3:124271035-124771035	0.0481820999543017	0.1799966330803844	0.7889430746322741
MR-link 2	orotidine	HMDB0000788	4-methyl-2-oxopentanoate	HMDB0000695	GCST90200681	M22116	17:72554076-74203469	-0.0434012345480156	0.0435249775338884	0.3186883256081879
MR-link 2	bilirubin (z,z)	HMDB0000054	sulfate*	HMDB01448	M27716	GCST90199896	2:234140469-234918570	-0.0220924458385293	0.0350215075988365	0.5281548933708529
MR-link 2	5-methylthioadenosine (mta)	HMDB0001173	isoleucine	HMDB0000172	GCST90200359	M01125	6:149659491-150411114	-0.0783395202038463	0.1771832490887336	0.6583890504840182
MR-link 2	histidine	HMDB0000177	phenylalanine	HMDB0000159	bioa_009	M00064	2:27492603-27992603	0.2663603077625884	0.4218426087859492	0.5277652485484541
MR-link 2	histidine	HMDB0000177	phenylalanine	HMDB0000159	bioa_009	M00064	2:211331245-211831245	0.7121355308025226	0.331273190554362	0.0315795371115972
MR-link 2	histidine	HMDB0000177	phenylalanine	HMDB0000159	bioa_009	M00064	3:186208322-186708322	-0.2162942523434005	0.3671196950554908	0.555750269632568
MR-link 2	histidine	HMDB0000177	phenylalanine	HMDB0000159	bioa_009	M00064	4:186893802-187393802	0.4238857328378765	0.2450128306038574	0.0836204052210778
MR-link 2	histidine	HMDB0000177	phenylalanine	HMDB0000159	bioa_009	M00064	8:145389726-145889726	0.5534021368462378	0.8267150526537006	0.5032410608518401
MR-link 2	histidine	HMDB0000177	phenylalanine	HMDB0000159	bioa_009	M00064	9:135904304-136404304	0.833954176247377	0.6322987815700745	0.1871944486704104
MR-link 2	histidine	HMDB0000177	phenylalanine	HMDB0000159	bioa_009	M00064	12:56615040-57115040	0.4033908254189235	0.419979846181153	0.3368034115988033
MR-link 2	histidine	HMDB0000177	phenylalanine	HMDB0000159	bioa_009	M00064	12:96083535-96730076	-0.0171689728339925	0.1459774393948439	0.9063736077503068
MR-link 2	histidine	HMDB0000177	phenylalanine	HMDB0000159	bioa_009	M00064	14:21229605-21729605	0.0422986275344843	0.3212671924060482	0.895251775250217
MR-link 2	histidine	HMDB0000177	phenylalanine	HMDB0000159	bioa_009	M00064	15:58473939-58973939	0.0808603783195226	0.5864799010167712	0.8903399338446975
MR-link 2	glutamine	HMDB0000641	isoleucine	HMDB0000172	bioa_006	GCST90200399	2:27200724-28253174	-0.2507454228041044	0.2575137205878579	0.3301971987718517
MR-link 2	glutamine	HMDB0000641	isoleucine	HMDB0000172	bioa_006	GCST90200399	2:191299636-192089976	-0.1352223712051356	0.3244571525830146	0.676850336807203
MR-link 2	glutamine	HMDB0000641	isoleucine	HMDB0000172	bioa_006	GCST90200399	6:20469561-20969561	0.2466667993519957	1.263619443644279	0.8452312470541267
MR-link 2	glutamine	HMDB0000641	isoleucine	HMDB0000172	bioa_006	GCST90200399	7:72732874-73232874	-0.5039880820876192	0.5998052116942721	0.4007665910417569
MR-link 2	glutamine	HMDB0000641	isoleucine	HMDB0000172	bioa_006	GCST90200399	8:134082558-134582558	1.3387220467195189	0.768624161684938	0.0815588241403924
MR-link 2	glutamine	HMDB0000641	isoleucine	HMDB0000172	bioa_006	GCST90200399	9:4032942-4532942	1.2951452859315342	0.674056209615555	0.0546787410622448
MR-link 2	glutamine	HMDB0000641	isoleucine	HMDB0000172	bioa_006	GCST90200399	10:64798306-65565800	-0.0660373356441472	1.0506202998357803	0.9498815164824684
MR-link 2	glutamine	HMDB0000641	isoleucine	HMDB0000172	bioa_006	GCST90200399	10:99109412-99609412	0.0202144677004203	0.3053281013511937	0.9472140404831556
MR-link 2	glutamine	HMDB0000641	isoleucine	HMDB0000172	bioa_006	GCST90200399	12:46679007-47711183	0.0338470179784226	0.2286675091636615	0.8823281810386876
MR-link 2	glutamine	HMDB0000641	isoleucine	HMDB0000172	bioa_006	GCST90200399	12:56615040-57375879	-0.1093949633829202	0.0902690125704575	0.2255593690188193
MR-link 2	glutamine	HMDB0000641	isoleucine	HMDB0000172	bioa_006	GCST90200399	12:59344212-60165849	0.3339898637767444	0.3802408341350483	0.3797462090103478
MR-link 2	glutamine	HMDB0000641	isoleucine	HMDB0000172	bioa_006	GCST90200399	14:100594368-101094368	-0.0520989414179532	0.6531556607656407	0.9364241857360812
MR-link 2	glutamine	HMDB0000641	isoleucine	HMDB0000172	bioa_006	GCST90200399	15:58477325-58977325	0.0967558695806979	0.5994001678768573	0.8717617030221599
MR-link 2	glycine	HMDB0000123	adenosine 5'-monophosphate (amp)	HMDB0000045	M32338	GCST90200356	2:211289363-212090389	-0.0286252608736294	0.0336304680628366	0.394674671223857
MR-link 2	isoursodeoxycholate	HMDB0000686	inosine 5'-monophosphate (imp)	HMDB0000175	GCST90199892	GCST90200395	5:35715970-36215970	0.1544792162979172	0.2405001602783247	0.5206623179188454
MR-link 2	arachidonate (20:4n6)	HMDB0001043	1-methylxanthine	HMDB0010738	GCST90200358	GCST90199763	11:61052244-62029047	0.0426570691631763	0.0627632368631771	0.4967257468194471
MR-link 2	glycerophosphoethanolamine	HMDB0000114	alpha-ketoglutaramate*	HMDB0001552	GCST90199808	GCST90199885	1:40156715-40656715	0.0725352886714154	0.2765703206423001	0.7931155451244166
MR-link 2	glycerophosphoethanolamine	HMDB0000114	alpha-ketoglutaramate*	HMDB0001552	GCST90199808	GCST90199885	22:24208096-24708096	-0.1617056879331564	0.1793612690356094	0.367288448470436
MR-link 2	inosine	HMDB0000195	3-methyl-2-oxobutyrate	HMDB0000019	M01123	M21047	6:85876680-86677325	0.0761765904972218	0.0808937830402898	0.3463531239704049
MR-link 2	oleamide	HMDB0002117	inosine	HMDB0000195	M32458	M01123	12:21138621-21638621	-0.3073101193985733	0.2005712273633298	0.1254793800922972
MR-link 2	oleamide	HMDB0002117	inosine	HMDB0000195	M32458	M01123	19:15740431-16240431	-0.1137533901901438	0.3463866330501897	0.742609199565119
MR-link 2	2-oxoarginine*	HMDB0004225	creatinine	HMDB0000562	GCST90199903	bioa_026	4:102938709-103438709	0.1354045357288192	0.0717047725241166	0.0589774288551375
MR-link 2	2-oxoarginine*	HMDB0004225	creatinine	HMDB0000562	GCST90199903	bioa_026	6:160310824-160819068	0.1745085513095827	0.0485567333502685	0.0003257518383048
MR-link 2	3-aminoisobutyrate	HMDB0002166	citrate	HMDB0000094	GCST90200310	M01564	5:34511619-35593952	0.0104727657653987	0.0270892471115035	0.6990506405554382
MR-link 2	3-aminoisobutyrate	HMDB0002166	citrate	HMDB0000094	GCST90200310	M01564	12:89320-602261	-0.1335268492896192	0.0802675305389004	0.096207875306373
MR-link 2	5-oxoproline	HMDB0000267	2-hydroxyglutarate	HMDB0059655	M01494	GCST90199865	8:144903138-145403138	0.0700134245149771	0.0601015384494424	0.2440517788142829
MR-link 2	creatinine	HMDB0000562	glycerol 3-phosphate	HMDB0000126	GCST90200366	GCST90199638	16:20142332-20642332	0.4576436563947449	0.2968545184724883	0.1231603981227156
MR-link 2	sulfate*	HMDB01448	glycerol 3-phosphate	HMDB0000126	GCST90199896	M15365	7:122557611-123057611	0.1020303460651572	0.2227846304682479	0.6469686128097123
MR-link 2	arginine	HMDB0000517	inosine	HMDB0000195	GCST90200372	M01123	4:77758299-78258299	-0.0053531582543919	0.4883626735918878	0.9912542112202044
MR-link 2	arginine	HMDB0000517	inosine	HMDB0000195	GCST90200372	M01123	6:131644358-132148208	-0.3647289884490404	0.246159304514592	0.1384258179037268
MR-link 2	arginine	HMDB0000517	inosine	HMDB0000195	GCST90200372	M01123	10:99896895-100396895	-0.0774224247677403	0.3889903432024681	0.8422359055554466
MR-link 2	citrate	HMDB0000094	5-acetylamino-6-formylamino-3-methyluracil	HMDB0011105	GCST90200304	GCST90200680	5:14503745-15117020	-0.0130143389304243	0.1777036048073242	0.9416181504873604
MR-link 2	citrate	HMDB0000094	5-acetylamino-6-formylamino-3-methyluracil	HMDB0011105	GCST90200304	GCST90200680	17:6357018-6961881	-0.1615709969318978	0.0838712096327372	0.0540522180007768
MR-link 2	citrate	HMDB0000094	5-acetylamino-6-formylamino-3-methyluracil	HMDB0011105	GCST90200304	GCST90200680	22:19003274-19503274	-0.0861029564304715	0.1227673300480321	0.48308416245896
MR-link 2	malate	HMDB0031518,HMDB0000156,HMDB0000744	malate	HMDB0031518,HMDB0000156,HMDB0000744	GCST90200398	M01303	17:79941348-80441348	0.672177634694729	0.178566997865658	0.0001670241957672
MR-link 2	malate	HMDB0031518,HMDB0000156,HMDB0000744	malate	HMDB0031518,HMDB0000156,HMDB0000744	GCST90200398	M01303	20:44986778-45486778	0.4367627018718771	0.1338640274376842	0.0011034307010345
MR-link 2	citrulline	HMDB0000904	threonine	HMDB0000167	GCST90200403	M01284	2:211084708-211584708	0.1683802142903	0.2765671395426337	0.5426422971559682
MR-link 2	citrulline	HMDB0000904	threonine	HMDB0000167	GCST90200403	M01284	9:133044244-133573675	-0.1783922456792431	0.206258918823715	0.3870965869450634
MR-link 2	n-acetyl-aspartyl-glutamate (naag)	HMDB0001067	adenosine 5'-diphosphate (adp)	HMDB0001341	GCST90200684	GCST90200355	11:45663099-50986366	-0.0082759879905507	0.017174138394355	0.6298864713088927
MR-link 2	n-acetyl-aspartyl-glutamate (naag)	HMDB0001067	adenosine 5'-diphosphate (adp)	HMDB0001341	GCST90200684	GCST90200355	11:54602007-58367668	-0.0055181748687773	0.0254684764576603	0.8284679749830173
MR-link 2	alpha-ketoglutaramate*	HMDB0001552	taurochenodeoxycholate	HMDB0000951	GCST90199885	M18494	3:99879368-100379368	0.0119628128259161	0.0936253720416477	0.8983284642351895
MR-link 2	arachidonate (20:4n6)	HMDB0001043	2-hydroxyglutarate	HMDB0059655	M01110	M37253	11:61330635-61830635	-0.0088854054628402	0.0510002870224019	0.8616904808907411
MR-link 2	histidine	HMDB0000177	phenylethylamine	HMDB0012275	met-d-His	bioa_015	1:168963261-169463261	-0.5958086948684205	0.7381696446925714	0.4195839187127498
MR-link 2	histidine	HMDB0000177	phenylethylamine	HMDB0012275	met-d-His	bioa_015	2:27491237-27991237	0.3289538273286846	0.5895271114810183	0.5768470493005755
MR-link 2	histidine	HMDB0000177	phenylethylamine	HMDB0012275	met-d-His	bioa_015	2:211290507-212074453	0.0610100674196425	0.2894688775367749	0.8330702211399332
MR-link 2	histidine	HMDB0000177	phenylethylamine	HMDB0012275	met-d-His	bioa_015	3:148408762-149190142	0.0913348303867258	0.2855889766019169	0.7491107213022379
MR-link 2	histidine	HMDB0000177	phenylethylamine	HMDB0012275	met-d-His	bioa_015	6:134622121-135122121	0.2112135217344593	0.7036756998034963	0.7640570398659954
MR-link 2	histidine	HMDB0000177	phenylethylamine	HMDB0012275	met-d-His	bioa_015	8:145389726-145889726	-0.8309932405264154	0.972081492674334	0.3926288531915617
MR-link 2	histidine	HMDB0000177	phenylethylamine	HMDB0012275	met-d-His	bioa_015	11:8005408-8505408	0.0112270012303515	1.841683249654584	0.9951360824582406
MR-link 2	histidine	HMDB0000177	phenylethylamine	HMDB0012275	met-d-His	bioa_015	12:46932531-47432531	-0.5947242560572756	0.7721858217693904	0.4411914516589674
MR-link 2	histidine	HMDB0000177	phenylethylamine	HMDB0012275	met-d-His	bioa_015	12:56610020-57110020	-0.2532683732457997	0.4869922819674482	0.6030172240498102
MR-link 2	histidine	HMDB0000177	phenylethylamine	HMDB0012275	met-d-His	bioa_015	12:95659569-96755187	0.0025897323476455	0.1036857439573951	0.9800735129253374
MR-link 2	histidine	HMDB0000177	phenylethylamine	HMDB0012275	met-d-His	bioa_015	14:21241151-21765620	0.1972846732176891	0.2863882364305292	0.4909041815151307
MR-link 2	histidine	HMDB0000177	phenylethylamine	HMDB0012275	met-d-His	bioa_015	14:94599201-95099201	-0.0624771447325471	0.5855310445710238	0.9150256516882748
MR-link 2	histidine	HMDB0000177	phenylethylamine	HMDB0012275	met-d-His	bioa_015	15:43028726-45092210	-0.4231689246091417	0.5298250703487387	0.4244669692157476
MR-link 2	histidine	HMDB0000177	phenylethylamine	HMDB0012275	met-d-His	bioa_015	20:38915692-39415692	-0.812508947506664	0.6181374197660708	0.1886957843447315
MR-link 2	7-methylxanthine	HMDB0001991	orotidine	HMDB0000788	GCST90199754	GCST90200681	1:197801712-198301712	0.3306088917109314	0.5986576488871075	0.5807768473118614
MR-link 2	7-methylxanthine	HMDB0001991	orotidine	HMDB0000788	GCST90199754	GCST90200681	15:74777880-75578595	0.0546413888470605	0.2834822376400995	0.8471542451446623
MR-link 2	valine	HMDB0000883	dimethylglycine	HMDB0000092	bioa_022	GCST90200424	2:64958074-65458074	0.4143789049414208	0.2416373887012825	0.0863673972991191
MR-link 2	valine	HMDB0000883	dimethylglycine	HMDB0000092	bioa_022	GCST90200424	2:211173777-211673777	1.0936631461020494	0.6979952982961383	0.117146671186497
MR-link 2	valine	HMDB0000883	dimethylglycine	HMDB0000092	bioa_022	GCST90200424	4:88972827-89472827	0.0836943609067925	0.1436117731359674	0.5600400425071488
MR-link 2	valine	HMDB0000883	dimethylglycine	HMDB0000092	bioa_022	GCST90200424	11:116381707-116882500	-0.2352146608785124	0.3349372232112702	0.4825139685562786
MR-link 2	valine	HMDB0000883	dimethylglycine	HMDB0000092	bioa_022	GCST90200424	12:56615040-57115040	1.5667272478499743	0.5595283742715454	0.0051089084060606
MR-link 2	valine	HMDB0000883	dimethylglycine	HMDB0000092	bioa_022	GCST90200424	16:70059237-70559237	0.0980101928450106	0.341376636029787	0.7740335975677403
MR-link 2	valine	HMDB0000883	dimethylglycine	HMDB0000092	bioa_022	GCST90200424	17:6883609-7383609	0.084875793562978	0.4212994375221343	0.8403374024185198
MR-link 2	valine	HMDB0000883	dimethylglycine	HMDB0000092	bioa_022	GCST90200424	17:40470632-40970632	-0.4196106903072377	0.7089676864805581	0.5539433252896432
MR-link 2	valine	HMDB0000883	dimethylglycine	HMDB0000092	bioa_022	GCST90200424	19:49114511-49614511	-0.5288368985966919	0.5835004984119991	0.3647676571151892
MR-link 2	7-methylxanthine	HMDB0001991	spermidine	HMDB0001257	M34390	bioa_033	5:168189476-168689476	-0.3312540492815353	0.2305318355105479	0.1507428907177884
MR-link 2	gluconate	HMDB0000625	n-acetylornithine	HMDB0003357	GCST90200373	bioa_023	4:99521223-100894070	-0.0137082609187447	0.052477025297268	0.7939197349771255
MR-link 2	7-methylxanthine	HMDB0001991	asparagine	HMDB0000168	GCST90199754	bioa_003	15:74777880-75578595	-0.0926706417710412	0.092044509589148	0.3140296961292982
MR-link 2	2-hydroxyphenylacetate	HMDB0000669	histidine	HMDB0000177	GCST90200369	met-d-His	9:131329579-131829579	0.0239061247272826	0.028005576207428	0.3933154789772742
MR-link 2	2-hydroxyphenylacetate	HMDB0000669	histidine	HMDB0000177	GCST90200369	met-d-His	12:122051275-122551275	-0.161120465865681	0.0725000846648677	0.0262597521806427
MR-link 2	biliverdin	HMDB0001008	3-aminoisobutyrate	HMDB0002166	GCST90200706	GCST90200310	2:233898737-234978158	-0.0243185465175406	0.0255571405365937	0.3413322089243391
MR-link 2	biliverdin	HMDB0001008	3-aminoisobutyrate	HMDB0002166	GCST90200706	GCST90200310	12:21102315-21602315	0.0385112540620737	0.1398608775260362	0.7830442702585428
MR-link 2	7-methylxanthine	HMDB0001991	aspartate	HMDB0000191	GCST90199754	bioa_004	15:74777880-75578595	-0.0568480529606644	0.0952263642316902	0.5505220093794079
MR-link 2	spermidine	HMDB0001257	taurochenodeoxycholate	HMDB0000951	bioa_033	M18494	1:247760300-248289451	-0.0841198019664966	0.1048020483289526	0.4221746444773842
MR-link 2	hypotaurine	HMDB0000965	glucuronate	HMDB0000127	GCST90200379	GCST90199641	4:138793652-139293652	-0.2145868680097492	0.1746801571418892	0.219275878009309
MR-link 2	hypotaurine	HMDB0000965	glucuronate	HMDB0000127	GCST90200379	GCST90199641	5:114821656-115321656	0.2161770971487084	0.1218838416412027	0.0761240201635756
MR-link 2	hypotaurine	HMDB0000965	glucuronate	HMDB0000127	GCST90200379	GCST90199641	19:47031255-47531255	0.2172588305900699	0.1988729668493089	0.2746352281149696
MR-link 2	serine	HMDB0000187	glycerol	HMDB0000131	GCST90200415	GCST90200325	1:119778579-120514573	-0.0464321811713082	0.0875542344795827	0.5958867605104609
MR-link 2	serine	HMDB0000187	glycerol	HMDB0000131	GCST90200415	GCST90200325	2:211290507-212040821	-0.0002276997564286	0.1057718289260952	0.9982823594744256
MR-link 2	serine	HMDB0000187	glycerol	HMDB0000131	GCST90200415	GCST90200325	7:55905219-56847625	0.1399888112115085	0.1080486645251676	0.1951102618982708
MR-link 2	arginine	HMDB0000517	betaine	HMDB0000043	GCST90200372	GCST90200425	6:131644358-132148208	0.0236592731381787	0.1270569340338973	0.8522800732837478
MR-link 2	arginine	HMDB0000517	betaine	HMDB0000043	GCST90200372	GCST90200425	10:99896895-100396895	0.3919094099016325	0.1282785768567416	0.0022495315622869
MR-link 2	docosahexaenoate (dha; 22:6n3)	HMDB0002183	creatinine	HMDB0000562	GCST90199651	M00513	11:61376206-61876206	-0.2464790634811284	0.1776891270310856	0.1654001615781619
MR-link 2	betaine	HMDB0000043	hippurate	HMDB0000714	M03141	M15753	2:211337631-211837631	0.1293169186449713	0.113348955050239	0.253922202966978
MR-link 2	betaine	HMDB0000043	hippurate	HMDB0000714	M03141	M15753	5:78095798-78666416	-0.0621792689378303	0.0887956989945029	0.4837706235517567
MR-link 2	betaine	HMDB0000043	hippurate	HMDB0000714	M03141	M15753	12:30349-530349	0.0823125922525721	0.2305984422402922	0.7211276845784497
MR-link 2	betaine	HMDB0000043	hippurate	HMDB0000714	M03141	M15753	21:44237404-44737404	-0.0432456286193812	0.1486024249856943	0.7710393640956061
MR-link 2	4-hydroxyphenylpyruvate	HMDB0000707	5-oxoproline	HMDB0000267	GCST90200300	GCST90200280	11:63046797-63546797	-0.5973711528107083	0.4707526634535678	0.2044516538485116
MR-link 2	4-hydroxyphenylpyruvate	HMDB0000707	5-oxoproline	HMDB0000267	GCST90200300	GCST90200280	12:122051275-122551275	-0.117014795133866	0.2081716128460917	0.5740428760128758
MR-link 2	citrulline	HMDB0000904	glutamate	HMDB0000148	bioa_005	M32322	2:211099261-211599261	0.0155447415748349	0.1480595674734467	0.9163839174261909
MR-link 2	citrulline	HMDB0000904	glutamate	HMDB0000148	bioa_005	M32322	8:10310878-10810878	-0.4623797241221762	0.2872588871084252	0.1074792619613607
MR-link 2	citrulline	HMDB0000904	glutamate	HMDB0000148	bioa_005	M32322	8:11437159-11937159	-0.1157857199398972	0.5541378652429351	0.8344892251595863
MR-link 2	citrulline	HMDB0000904	glutamate	HMDB0000148	bioa_005	M32322	9:133044244-133627617	-0.0270378614423033	0.1202847708572089	0.8221488044918691
MR-link 2	citrulline	HMDB0000904	glutamate	HMDB0000148	bioa_005	M32322	9:135893372-136393372	0.1391712936265038	0.3800578011816297	0.7142273725778634
MR-link 2	citrulline	HMDB0000904	glutamate	HMDB0000148	bioa_005	M32322	10:97138579-97638579	-0.1193607728205797	0.300209295420435	0.6909310600759917
MR-link 2	citrulline	HMDB0000904	glutamate	HMDB0000148	bioa_005	M32322	17:9542768-10042768	-0.0866893900056129	0.3185513674856702	0.7855172202760828
MR-link 2	citrulline	HMDB0000904	glycochenodeoxycholate	HMDB0000637	bioa_005	M32346	2:211099261-211599261	0.0443501681284964	0.1567805294802582	0.7772683767658014
MR-link 2	citrulline	HMDB0000904	glycochenodeoxycholate	HMDB0000637	bioa_005	M32346	8:10310878-10810878	0.1197405183677831	0.2965239332653608	0.6863494937983244
MR-link 2	citrulline	HMDB0000904	glycochenodeoxycholate	HMDB0000637	bioa_005	M32346	8:11437159-11937159	-0.6853601908482205	0.6080700126547467	0.2596970890021748
MR-link 2	citrulline	HMDB0000904	glycochenodeoxycholate	HMDB0000637	bioa_005	M32346	9:133044244-133627617	-0.0443051728573042	0.1357866561023723	0.7442086036053105
MR-link 2	citrulline	HMDB0000904	glycochenodeoxycholate	HMDB0000637	bioa_005	M32346	9:135893372-136393372	-0.1277726002660426	0.3455407529464387	0.7115495654331752
MR-link 2	citrulline	HMDB0000904	glycochenodeoxycholate	HMDB0000637	bioa_005	M32346	10:97138579-97638579	-0.053772698463014	0.2921657672474505	0.8539753340794783
MR-link 2	citrulline	HMDB0000904	glycochenodeoxycholate	HMDB0000637	bioa_005	M32346	17:9542768-10042768	0.1406025290886481	0.2513042456541077	0.5758264942667817
MR-link 2	phosphoethanolamine	HMDB0000224	serine	HMDB0000187	GCST90200281	bioa_018	1:21573292-22073292	-0.0482476457648512	0.0602288982421591	0.4230903320793336
MR-link 2	4-acetamidobutanoate	HMDB0003681	lactate	HMDB0000190	GCST90200311	M00527	8:18005709-18505709	0.0419058931412246	0.0610271602918027	0.4922868536984928
MR-link 2	inosine	HMDB0000195	acetate	HMDB0000042	M01123	met-d-Acetate	6:85876680-86677325	0.0226592815969835	0.0273042734440308	0.4066064027788826
MR-link 2	2-aminobutyrate	HMDB0000452	n-formylanthranilic acid	HMDB0004089	GCST90200305	GCST90199960	2:64970910-65470910	0.1146493932193108	0.1101954982189694	0.2981456863025722
MR-link 2	2-aminobutyrate	HMDB0000452	n-formylanthranilic acid	HMDB0004089	GCST90200305	GCST90199960	4:88993818-89493818	0.0285198912520332	0.1738359086316537	0.8696822254786676
MR-link 2	sphinganine	HMDB0000269	docosapentaenoate (n6 dpa; 22:5n6)	HMDB0001976	GCST90200374	GCST90199796	3:56598999-57098999	0.0194644201543887	0.1828944853730632	0.9152457027784648
MR-link 2	serine	HMDB0000187	threonine	HMDB0000167	M32315	M01284	1:119966025-120466025	0.112672661441369	0.0973376449531653	0.2470499446780582
MR-link 2	serine	HMDB0000187	threonine	HMDB0000167	M32315	M01284	2:211323559-211823559	-0.3831351814269079	0.2053890678977205	0.0621237110505233
MR-link 2	serine	HMDB0000187	threonine	HMDB0000167	M32315	M01284	7:55822010-56322010	0.018437785419325	0.1998032629846933	0.9264758155936256
MR-link 2	4-methyl-2-oxopentanoate	HMDB0000695	creatinine	HMDB0000562	M22116	M00513	4:88976422-89476422	0.1567003503428153	0.1583360986227108	0.3223358641449736
MR-link 2	4-methyl-2-oxopentanoate	HMDB0000695	creatinine	HMDB0000562	M22116	M00513	13:48209901-48709901	-0.113949760009504	0.212271842958364	0.59139849897478
MR-link 2	pantothenate	HMDB0000210	sphingosine 1-phosphate	HMDB0000277	M01508	GCST90199657	2:27200724-27700724	0.115584557904756	0.1731800476838475	0.5045012007892065
MR-link 2	dihydroorotate	HMDB03349	cysteinylglycine	HMDB0000078	GCST90200444	GCST90200364	5:53379047-53879047	0.0499137799276658	0.1466948956109207	0.7336639467828742
MR-link 2	dihydroorotate	HMDB03349	cysteinylglycine	HMDB0000078	GCST90200444	GCST90200364	10:104381189-105206827	0.1866177333102107	0.1438894372235598	0.1946476074339783
MR-link 2	dihydroorotate	HMDB03349	cysteinylglycine	HMDB0000078	GCST90200444	GCST90200364	10:125910495-126410495	-0.0315033160781026	0.1261858816365253	0.8028518333247158
MR-link 2	dihydroorotate	HMDB03349	cysteinylglycine	HMDB0000078	GCST90200444	GCST90200364	11:122683181-123183181	-0.0083102949136052	0.2351698512769019	0.9718106881334536
MR-link 2	dihydroorotate	HMDB03349	cysteinylglycine	HMDB0000078	GCST90200444	GCST90200364	15:77921365-78954732	0.0474045522965179	0.049064043575212	0.3339556007033221
MR-link 2	serine	HMDB0000187	hypoxanthine	HMDB0000157	M32315	M03127	1:119966025-120466025	0.0413241373674627	0.0889716402573676	0.6423152378850062
MR-link 2	serine	HMDB0000187	hypoxanthine	HMDB0000157	M32315	M03127	2:211323559-211823559	0.1269908818448186	0.1219967975188335	0.2979051632061146
MR-link 2	serine	HMDB0000187	hypoxanthine	HMDB0000157	M32315	M03127	7:55822010-56322010	0.2474563491650276	0.1695110252733925	0.144338310963906
MR-link 2	5,6-dihydrothymine	HMDB0000079	alanine	HMDB0000161	GCST90200339	GCST90200431	22:50721854-51221854	0.3221022153970958	0.2129907270368171	0.1304619319516381
MR-link 2	flavin adenine dinucleotide (fad)	HMDB0001248	acetate	HMDB0000042	GCST90200376	met-d-Acetate	2:69949756-70738470	0.0101819450982192	0.0110578071043885	0.3571588068376085
MR-link 2	valine	HMDB0000883	phosphoethanolamine	HMDB0000224	M01649	GCST90200281	4:88976422-89476422	-0.0105383667078005	0.1663566743318749	0.9494893743804866
MR-link 2	3-methyl-2-oxovalerate	HMDB0000491	3-hydroxybutyrate (bhba)	HMDB0000011	M15676	met-d-bOHbutyrate	2:27480940-27980940	-0.0175586365448702	0.0538641042908356	0.7444392647163021
MR-link 2	3-methyl-2-oxovalerate	HMDB0000491	3-hydroxybutyrate (bhba)	HMDB0000011	M15676	met-d-bOHbutyrate	4:88976422-89476422	-0.0307296877412585	0.0426341922611678	0.4710475578027958
MR-link 2	uridine	HMDB0000296	adenosine 5'-monophosphate (amp)	HMDB0000045	M00606	GCST90200356	1:20665172-21165172	0.6036940923759953	0.2117345740945172	0.004355684528066
MR-link 2	uridine	HMDB0000296	adenosine 5'-monophosphate (amp)	HMDB0000045	M00606	GCST90200356	7:47852911-48352911	0.1452679625591224	0.1789889242401703	0.4170194222461604
MR-link 2	uridine	HMDB0000296	adenosine 5'-monophosphate (amp)	HMDB0000045	M00606	GCST90200356	22:50721752-51221752	-0.0417071287781693	0.1721563084882607	0.8085762690444545
MR-link 2	asparagine	HMDB0000168	cortisone	HMDB0002802	M34283	M01769	11:61916235-62416235	0.1034760192628582	0.1869190545551293	0.5798613029540443
MR-link 2	asparagine	HMDB0000168	cortisone	HMDB0002802	M34283	M01769	14:104016664-104812812	0.0636498851006958	0.066879018592393	0.3412406303538641
MR-link 2	tyrosine	HMDB0000158	citrulline	HMDB0000904	M01299	M02132	1:154514715-155014715	-0.091882266944479	0.2675580886162037	0.7312896334595385
MR-link 2	tyrosine	HMDB0000158	citrulline	HMDB0000904	M01299	M02132	6:111242119-112061922	-0.0339237496141247	0.1346169639543856	0.8010394865339174
MR-link 2	tyrosine	HMDB0000158	citrulline	HMDB0000904	M01299	M02132	16:71357384-72149586	0.2228598942348598	0.1616501108796416	0.1680008436566052
MR-link 2	acetate	HMDB0000042	arginine	HMDB0000517	met-d-Acetate	M01638	2:27480940-27980940	0.8928348459206348	0.6064569719987527	0.1409629193580897
MR-link 2	acetate	HMDB0000042	arginine	HMDB0000517	met-d-Acetate	M01638	2:136358646-136858646	0.189154235846881	0.6560796075027816	0.7731095415337609
MR-link 2	acetate	HMDB0000042	arginine	HMDB0000517	met-d-Acetate	M01638	9:4513491-5013491	0.3781110710593939	0.6875685960217667	0.5823709051096
MR-link 2	acetate	HMDB0000042	arginine	HMDB0000517	met-d-Acetate	M01638	12:111634608-112523499	0.3024741762266477	0.9141997374029096	0.7407485424415043
MR-link 2	acetate	HMDB0000042	arginine	HMDB0000517	met-d-Acetate	M01638	12:112590766-113090766	0.5893295856196529	0.7254306477026988	0.4165702691212968
MR-link 2	acetate	HMDB0000042	arginine	HMDB0000517	met-d-Acetate	M01638	20:24698737-26432690	0.4820913428326462	0.2476426518186414	0.0515680995360798
MR-link 2	acetate	HMDB0000042	arginine	HMDB0000517	met-d-Acetate	M01638	20:29267804-29767804	-0.4492294261638526	0.6950587185770394	0.5180729995857076
MR-link 2	acetate	HMDB0000042	arginine	HMDB0000517	met-d-Acetate	M01638	20:32973832-34017690	0.139399879092352	0.6226246243665939	0.822842332251978
MR-link 2	creatinine	HMDB0000562	bilirubin (z,z)	HMDB0000054	met-d-Creatinine	M27716	1:62775942-63275942	-0.2431614550123546	0.6102286510896723	0.6902793664180944
MR-link 2	creatinine	HMDB0000562	bilirubin (z,z)	HMDB0000054	met-d-Creatinine	M27716	1:78344069-78844069	-1.0347302978083652	0.7026662377669358	0.1408650699328373
MR-link 2	creatinine	HMDB0000562	bilirubin (z,z)	HMDB0000054	met-d-Creatinine	M27716	1:150079982-151190625	-0.1925268301929533	0.4498677905773928	0.6686779598958588
MR-link 2	creatinine	HMDB0000562	bilirubin (z,z)	HMDB0000054	met-d-Creatinine	M27716	1:212502129-213002129	0.1477707915939247	0.8675928464958649	0.8647563279056417
MR-link 2	creatinine	HMDB0000562	bilirubin (z,z)	HMDB0000054	met-d-Creatinine	M27716	2:15538692-16038692	0.5734517806111932	0.846741128173296	0.4982500821719252
MR-link 2	creatinine	HMDB0000562	bilirubin (z,z)	HMDB0000054	met-d-Creatinine	M27716	2:18426203-18926203	-1.1412682002252836	0.7735437385076437	0.1401113682324269
MR-link 2	creatinine	HMDB0000562	bilirubin (z,z)	HMDB0000054	met-d-Creatinine	M27716	2:54331356-54831356	-0.6227888945968515	0.912660995312223	0.4949936531608834
MR-link 2	creatinine	HMDB0000562	bilirubin (z,z)	HMDB0000054	met-d-Creatinine	M27716	2:73303397-74097901	-0.2628660650082589	0.6331397961693515	0.6780111972226244
MR-link 2	creatinine	HMDB0000562	bilirubin (z,z)	HMDB0000054	met-d-Creatinine	M27716	2:121056440-121556440	-1.1061570431551226	0.7427571473442042	0.1364194360733381
MR-link 2	creatinine	HMDB0000562	bilirubin (z,z)	HMDB0000054	met-d-Creatinine	M27716	2:176734544-177234544	-0.850556381286657	0.5688694962528036	0.1348701833161875
MR-link 2	creatinine	HMDB0000562	bilirubin (z,z)	HMDB0000054	met-d-Creatinine	M27716	2:211293055-211793055	0.2968006590351547	0.4167267934084069	0.4763292935718745
MR-link 2	creatinine	HMDB0000562	bilirubin (z,z)	HMDB0000054	met-d-Creatinine	M27716	2:217394852-217894852	1.0885683568423454	0.8040380218026857	0.1757757129742675
MR-link 2	creatinine	HMDB0000562	bilirubin (z,z)	HMDB0000054	met-d-Creatinine	M27716	2:220108198-220608198	-0.0558250108021475	0.7448432106006149	0.9402555493613362
MR-link 2	creatinine	HMDB0000562	bilirubin (z,z)	HMDB0000054	met-d-Creatinine	M27716	3:38187471-38687471	0.4464782431754353	1.1873930482422017	0.7069053400371397
MR-link 2	creatinine	HMDB0000562	bilirubin (z,z)	HMDB0000054	met-d-Creatinine	M27716	3:121465319-121965319	-0.294197587648662	0.8418477826122839	0.7267391258015046
MR-link 2	creatinine	HMDB0000562	bilirubin (z,z)	HMDB0000054	met-d-Creatinine	M27716	3:141462708-141962708	0.4838490273202279	0.6409025620542761	0.4502793222654202
MR-link 2	creatinine	HMDB0000562	bilirubin (z,z)	HMDB0000054	met-d-Creatinine	M27716	3:185024780-185524780	-1.3526955039893265	0.803499877044408	0.0922775062338217
MR-link 2	creatinine	HMDB0000562	bilirubin (z,z)	HMDB0000054	met-d-Creatinine	M27716	4:76880934-77664144	-0.1251507533537843	0.2905655330068842	0.6666760617103754
MR-link 2	creatinine	HMDB0000562	bilirubin (z,z)	HMDB0000054	met-d-Creatinine	M27716	4:103323863-104102802	0.5363955572399803	0.6532652675826864	0.4115897930258821
MR-link 2	creatinine	HMDB0000562	bilirubin (z,z)	HMDB0000054	met-d-Creatinine	M27716	5:39144851-39644851	-0.1876494771249561	0.5421780951127347	0.7292652924739319
MR-link 2	creatinine	HMDB0000562	bilirubin (z,z)	HMDB0000054	met-d-Creatinine	M27716	5:53045546-53835870	0.6883432878334306	0.5490488019191444	0.2099505349178617
MR-link 2	creatinine	HMDB0000562	bilirubin (z,z)	HMDB0000054	met-d-Creatinine	M27716	5:176565124-177065124	0.5016036407931346	0.4275846110613663	0.2407518302935252
MR-link 2	creatinine	HMDB0000562	bilirubin (z,z)	HMDB0000054	met-d-Creatinine	M27716	6:43556335-44056335	0.4275178301785903	0.6330058173942499	0.4994360132303034
MR-link 2	creatinine	HMDB0000562	bilirubin (z,z)	HMDB0000054	met-d-Creatinine	M27716	6:108750742-109250742	0.1467593347338313	0.6304233413861665	0.8159206782560734
MR-link 2	creatinine	HMDB0000562	bilirubin (z,z)	HMDB0000054	met-d-Creatinine	M27716	6:133547208-134047208	-0.3165318143244165	0.7113215572666407	0.6563261329587916
MR-link 2	creatinine	HMDB0000562	bilirubin (z,z)	HMDB0000054	met-d-Creatinine	M27716	6:160418389-160927934	0.0427027363301932	0.3126213023607427	0.8913503484917524
MR-link 2	creatinine	HMDB0000562	bilirubin (z,z)	HMDB0000054	met-d-Creatinine	M27716	7:25488956-25988956	0.6660178234998827	0.7748486492684187	0.3900395189652694
MR-link 2	creatinine	HMDB0000562	bilirubin (z,z)	HMDB0000054	met-d-Creatinine	M27716	7:76984640-77791673	-1.2130298718016	0.8983406868886954	0.176919614499128
MR-link 2	creatinine	HMDB0000562	bilirubin (z,z)	HMDB0000054	met-d-Creatinine	M27716	7:128492221-128992221	-0.6274811651486747	0.7692772629473569	0.4146853468356379
MR-link 2	creatinine	HMDB0000562	bilirubin (z,z)	HMDB0000054	met-d-Creatinine	M27716	7:151165041-151665041	0.1120274903826059	0.3611914467771215	0.7564385474547557
MR-link 2	creatinine	HMDB0000562	bilirubin (z,z)	HMDB0000054	met-d-Creatinine	M27716	7:155370831-155870831	-0.4347622048503691	0.6642384832589425	0.5127721603565625
MR-link 2	creatinine	HMDB0000562	bilirubin (z,z)	HMDB0000054	met-d-Creatinine	M27716	8:8031142-9250941	0.1212439281314404	0.7124288076260434	0.8648654962044257
MR-link 2	creatinine	HMDB0000562	bilirubin (z,z)	HMDB0000054	met-d-Creatinine	M27716	8:10561829-11945872	0.7337394907464857	0.7080534112185296	0.3000729159964802
MR-link 2	creatinine	HMDB0000562	bilirubin (z,z)	HMDB0000054	met-d-Creatinine	M27716	8:19609539-20109539	-0.5132094669111879	0.6292919230980673	0.4147662493075058
MR-link 2	creatinine	HMDB0000562	bilirubin (z,z)	HMDB0000054	met-d-Creatinine	M27716	8:23527006-24027006	0.4766858109646861	0.7226961357191765	0.5095146045929388
MR-link 2	creatinine	HMDB0000562	bilirubin (z,z)	HMDB0000054	met-d-Creatinine	M27716	9:71184707-71684707	0.0560792412011635	0.5525515183070799	0.9191603639509986
MR-link 2	creatinine	HMDB0000562	bilirubin (z,z)	HMDB0000054	met-d-Creatinine	M27716	10:52398454-52898454	-1.1503003428293006	0.8040864266975276	0.1525540528447129
MR-link 2	creatinine	HMDB0000562	bilirubin (z,z)	HMDB0000054	met-d-Creatinine	M27716	11:15629946-16129946	-0.7367527576266303	0.738119401912582	0.3182073655934134
MR-link 2	creatinine	HMDB0000562	bilirubin (z,z)	HMDB0000054	met-d-Creatinine	M27716	11:30504837-31294673	0.0880974592326684	0.6464096379909764	0.891594120563791
MR-link 2	creatinine	HMDB0000562	bilirubin (z,z)	HMDB0000054	met-d-Creatinine	M27716	11:116373213-117240760	-0.4047736631916708	0.4315300298618252	0.3482462021902117
MR-link 2	creatinine	HMDB0000562	bilirubin (z,z)	HMDB0000054	met-d-Creatinine	M27716	15:41118334-41871842	0.0668925481085325	0.6291792251021604	0.9153307173393274
MR-link 2	creatinine	HMDB0000562	bilirubin (z,z)	HMDB0000054	met-d-Creatinine	M27716	15:45400360-46179051	0.4406139160232297	0.3926482988449888	0.2617947403025684
MR-link 2	creatinine	HMDB0000562	bilirubin (z,z)	HMDB0000054	met-d-Creatinine	M27716	15:53700578-54200578	0.2324256335182192	0.5576656608798877	0.6768370509742917
MR-link 2	creatinine	HMDB0000562	bilirubin (z,z)	HMDB0000054	met-d-Creatinine	M27716	15:76097375-76597375	-0.2286851933175978	0.5778886800945785	0.6923076611058541
MR-link 2	creatinine	HMDB0000562	bilirubin (z,z)	HMDB0000054	met-d-Creatinine	M27716	16:20142332-21335139	-0.1215553547962602	0.329349612875377	0.712070359723882
MR-link 2	creatinine	HMDB0000562	bilirubin (z,z)	HMDB0000054	met-d-Creatinine	M27716	16:89453424-89953424	-0.4487447356208622	0.6392081894238281	0.4826590786539302
MR-link 2	creatinine	HMDB0000562	bilirubin (z,z)	HMDB0000054	met-d-Creatinine	M27716	17:19176536-19724875	0.2855335185587457	0.8189340187778223	0.7273409250401278
MR-link 2	creatinine	HMDB0000562	bilirubin (z,z)	HMDB0000054	met-d-Creatinine	M27716	17:37200083-37954217	-0.1186734790252284	0.5107046771088259	0.816249076587678
MR-link 2	creatinine	HMDB0000562	bilirubin (z,z)	HMDB0000054	met-d-Creatinine	M27716	17:58690466-59700441	-0.066946355904845	0.3985595650294765	0.8666062767086806
MR-link 2	creatinine	HMDB0000562	bilirubin (z,z)	HMDB0000054	met-d-Creatinine	M27716	19:32940263-33709298	-1.24570404165153	0.7319131257704137	0.0887584669843595
MR-link 2	creatinine	HMDB0000562	bilirubin (z,z)	HMDB0000054	met-d-Creatinine	M27716	20:32653904-33537782	1.296017164302114	0.6160597962858168	0.035402900091302
MR-link 2	creatinine	HMDB0000562	bilirubin (z,z)	HMDB0000054	met-d-Creatinine	M27716	22:38345240-38845240	0.6323075902985292	0.6776756728283281	0.350792398004117
MR-link 2	urate	HMDB0000289	n-formylanthranilic acid	HMDB0004089	GCST90200307	GCST90199960	2:207223753-207723753	0.0		1.0
MR-link 2	urate	HMDB0000289	n-formylanthranilic acid	HMDB0004089	GCST90200307	GCST90199960	4:9672167-10439135	0.0866627488076886	0.0620690081528114	0.1626445782636891
MR-link 2	urate	HMDB0000289	n-formylanthranilic acid	HMDB0004089	GCST90200307	GCST90199960	4:88802323-89302323	0.2831751758312223	0.1637919264491113	0.0838321152443438
MR-link 2	urate	HMDB0000289	n-formylanthranilic acid	HMDB0004089	GCST90200307	GCST90199960	11:64114866-64614866	-0.0775485226613224	0.2778992030986251	0.7802043824605405
MR-link 2	urate	HMDB0000289	n-formylanthranilic acid	HMDB0004089	GCST90200307	GCST90199960	12:114208961-114708961	0.4322060249094074	0.4123925303776852	0.2946177679381971
MR-link 2	3-methyl-2-oxovalerate	HMDB0000491	glutamine	HMDB0000641	M15676	M00053	2:27480940-27980940	-0.9649049989544912	0.4213014751947212	0.0220041751601315
MR-link 2	3-methyl-2-oxovalerate	HMDB0000491	glutamine	HMDB0000641	M15676	M00053	4:88976422-89476422	0.1396161301093935	0.1219099462037725	0.2521098095134193
MR-link 2	4-methyl-2-oxopentanoate	HMDB0000695	leucine	HMDB0000687	GCST90199655	GCST90200389	4:88953670-89453670	0.7721689310669353	0.1186636693841565	7.656143609059292e-11
MR-link 2	isoursodeoxycholate	HMDB0000686	retinol (vitamin a)	HMDB0000305	GCST90199892	GCST90200405	5:35715970-36215970	0.3283003353662041	0.2022862372084168	0.1046002135415994
MR-link 2	beta-alanine	HMDB0000056	alpha-tocopherol	HMDB0001893	GCST90200361	M01561	3:30500404-31000404	-0.0690106216172503	0.0831015172215049	0.4062914341062011
MR-link 2	cytidine	HMDB0000089	orotate	HMDB0000226	GCST90200429	GCST90200392	15:85255020-85755020	-0.2257381577800832	0.1392048971554738	0.1048836410902864
MR-link 2	threonine	HMDB0000167	serotonin (5ht)	HMDB0000259	bioa_019	M02342	2:27191397-28253174	0.0522114845602163	0.1682335312317582	0.7562938716041672
MR-link 2	threonine	HMDB0000167	serotonin (5ht)	HMDB0000259	bioa_019	M02342	6:126521687-127323798	0.5761851990197875	0.3971040517784604	0.1467888220762287
MR-link 2	threonine	HMDB0000167	serotonin (5ht)	HMDB0000259	bioa_019	M02342	8:74631674-75131674	-0.572152854495125	0.3536560133987753	0.1057007348249049
MR-link 2	threonine	HMDB0000167	serotonin (5ht)	HMDB0000259	bioa_019	M02342	12:46636543-47464292	0.1607606776936136	0.1794199437563326	0.3702515484624681
MR-link 2	threonine	HMDB0000167	serotonin (5ht)	HMDB0000259	bioa_019	M02342	12:56615040-57115040	-0.418696450490622	0.3044864548154086	0.1691033697881067
MR-link 2	threonine	HMDB0000167	serotonin (5ht)	HMDB0000259	bioa_019	M02342	12:59727701-60227701	-0.1362580637700211	0.3975247174890964	0.7317743046866387
MR-link 2	threonine	HMDB0000167	serotonin (5ht)	HMDB0000259	bioa_019	M02342	16:1654524-2154524	-0.0885236345965863	0.2701201465511073	0.7431237714193941
MR-link 2	threonine	HMDB0000167	serotonin (5ht)	HMDB0000259	bioa_019	M02342	20:42792364-43292364	-0.6026344176860562	0.6382697769138546	0.3450833894000586
MR-link 2	tryptophan	HMDB0000929	4-acetamidobutanoate	HMDB0003681	GCST90200441	M01558	6:111301079-112053797	-0.1173877957081	0.1634994888269388	0.4727755292992234
MR-link 2	alpha-tocopherol	HMDB0001893	sphingosine 1-phosphate	HMDB0000277	GCST90200302	GCST90199657	1:62651807-63403953	0.5361814990042958	0.5649991190970242	0.3426230110791748
MR-link 2	methionine	HMDB0000696	phenylalanine	HMDB0000159	M01302	M00064	1:213396566-213896566	0.5540080076834606	0.2272251081308048	0.0147628067127566
MR-link 2	phosphate	HMDB0001429	4-acetamidobutanoate	HMDB0003681	GCST90200393	M01558	1:21570042-22070042	-0.1689361708262485	0.1527995190602429	0.2688967920003933
MR-link 2	choline	HMDB0000097	urate	HMDB0000289	GCST90200327	M01604	17:17175631-17675631	0.1252903349789431	0.1542971997055153	0.4167878798720359
MR-link 2	inosine	HMDB0000195	oleate (18:1n9)	HMDB0000207	M01123	M01359	6:85876680-86677325	-0.0682379251119393	0.0842172550554179	0.4177904046453982
MR-link 2	1-(1-enyl-stearoyl)-2-arachidonoyl-gpe (p-18:0/20:4)*	HMDB0005779	mannose	HMDB0000169	GCST90200058	M00584	11:61307803-62000560	-0.0186638499852571	0.0612567634193766	0.7606081512993846
MR-link 2	citrate	HMDB0000094	serotonin (5ht)	HMDB0000259	met-d-Citrate	M02342	1:206967359-207467359	0.5438899945098881	0.3725105040103115	0.1442718819976816
MR-link 2	citrate	HMDB0000094	serotonin (5ht)	HMDB0000259	met-d-Citrate	M02342	2:6909613-7409613	-0.4111395324672663	0.6159259449427684	0.5044435163654024
MR-link 2	citrate	HMDB0000094	serotonin (5ht)	HMDB0000259	met-d-Citrate	M02342	2:211290507-211790507	0.8022809890633555	0.6111131399698718	0.1892439197661655
MR-link 2	citrate	HMDB0000094	serotonin (5ht)	HMDB0000259	met-d-Citrate	M02342	2:241907241-242693157	0.4690162740682951	1.047421083679448	0.6543105584341324
MR-link 2	citrate	HMDB0000094	serotonin (5ht)	HMDB0000259	met-d-Citrate	M02342	4:77164144-77664144	1.2984214755416514	0.7696662458566415	0.0916047213347261
MR-link 2	citrate	HMDB0000094	serotonin (5ht)	HMDB0000259	met-d-Citrate	M02342	5:14438417-15122542	0.208369319241236	0.1479691562963853	0.1590735501008933
MR-link 2	citrate	HMDB0000094	serotonin (5ht)	HMDB0000259	met-d-Citrate	M02342	5:43252947-44074677	-0.8379191166143622	0.6089367782029413	0.1688103923804547
MR-link 2	citrate	HMDB0000094	serotonin (5ht)	HMDB0000259	met-d-Citrate	M02342	5:176569252-177069252	2.145093728808899	1.3950218438802364	0.1241274828732124
MR-link 2	citrate	HMDB0000094	serotonin (5ht)	HMDB0000259	met-d-Citrate	M02342	6:18111878-18611878	-0.0532643813733716	0.5503649268173748	0.9229010150559288
MR-link 2	citrate	HMDB0000094	serotonin (5ht)	HMDB0000259	met-d-Citrate	M02342	7:72772933-73272933	-0.0345110106170614	0.4569020576616301	0.9397909427027684
MR-link 2	citrate	HMDB0000094	serotonin (5ht)	HMDB0000259	met-d-Citrate	M02342	8:126256694-126756694	-0.2515719642704775	0.4473975350743996	0.5739111354175712
MR-link 2	citrate	HMDB0000094	serotonin (5ht)	HMDB0000259	met-d-Citrate	M02342	9:95648531-96148531	-0.4690776139961511	0.7575642180244878	0.5357899590664652
MR-link 2	citrate	HMDB0000094	serotonin (5ht)	HMDB0000259	met-d-Citrate	M02342	9:135899500-136399500	-1.1610817504876243	1.0962589940617982	0.2895401793613023
MR-link 2	citrate	HMDB0000094	serotonin (5ht)	HMDB0000259	met-d-Citrate	M02342	10:64654071-65607438	-0.4588154301719841	0.7075751718920669	0.5167046226862995
MR-link 2	citrate	HMDB0000094	serotonin (5ht)	HMDB0000259	met-d-Citrate	M02342	10:94589724-95089724	0.417458212472545	0.7613409431970359	0.5834724254984032
MR-link 2	citrate	HMDB0000094	serotonin (5ht)	HMDB0000259	met-d-Citrate	M02342	11:13111524-13611524	0.4188481723233875	0.8192038147874988	0.609150182251403
MR-link 2	citrate	HMDB0000094	serotonin (5ht)	HMDB0000259	met-d-Citrate	M02342	11:61356683-61856683	-0.7055627764752755	0.6646492616035333	0.2884370482035302
MR-link 2	citrate	HMDB0000094	serotonin (5ht)	HMDB0000259	met-d-Citrate	M02342	12:20812570-21569526	-0.4753783285289027	0.47539941040933	0.31733196902116
MR-link 2	citrate	HMDB0000094	serotonin (5ht)	HMDB0000259	met-d-Citrate	M02342	12:120844110-121665390	-0.2157430933605193	0.4221188599896865	0.6092841145561513
MR-link 2	citrate	HMDB0000094	serotonin (5ht)	HMDB0000259	met-d-Citrate	M02342	14:55030981-55530981	-1.4833062291788004	0.9286772484253404	0.110215631247365
MR-link 2	citrate	HMDB0000094	serotonin (5ht)	HMDB0000259	met-d-Citrate	M02342	14:102387585-102887585	-0.6757791971361276	0.8781939255574751	0.441590482338302
MR-link 2	citrate	HMDB0000094	serotonin (5ht)	HMDB0000259	met-d-Citrate	M02342	15:42429423-42929423	-0.2120436926588016	0.5425937307758114	0.6959477143702953
MR-link 2	citrate	HMDB0000094	serotonin (5ht)	HMDB0000259	met-d-Citrate	M02342	15:43028726-45186579	-0.0851959096033736	0.5725053496960074	0.881701645817794
MR-link 2	citrate	HMDB0000094	serotonin (5ht)	HMDB0000259	met-d-Citrate	M02342	17:6092241-7020419	-0.0759238794347047	0.0906687079161341	0.4023807592223837
MR-link 2	citrate	HMDB0000094	serotonin (5ht)	HMDB0000259	met-d-Citrate	M02342	17:57343504-58184169	-0.794918717631464	0.6954136042730499	0.2530021924406575
MR-link 2	citrate	HMDB0000094	serotonin (5ht)	HMDB0000259	met-d-Citrate	M02342	22:18883605-19740639	0.273634743742255	0.2034426123395428	0.1786182024694953
MR-link 2	tyrosine	HMDB0000158	kynurenate	HMDB0000715	GCST90200427	GCST90200454	6:111308006-112158646	0.2278082838096911	0.1014842560512299	0.024783236829549
MR-link 2	tyrosine	HMDB0000158	kynurenate	HMDB0000715	GCST90200427	GCST90200454	16:71156147-71656147	-0.1431536295372077	0.1888650648637234	0.4484702855022887
MR-link 2	acetylphosphate	HMDB0001494	aspartate	HMDB0000191	M15488	bioa_004	1:109564880-110064880	-0.0323485070383597	0.0955112012702384	0.7348447081806446
MR-link 2	acetylphosphate	HMDB0001494	aspartate	HMDB0000191	M15488	bioa_004	6:96128415-96628415	0.030152635555738	0.1134124892530372	0.7903416593501978
MR-link 2	serine	HMDB0000187	5,6-dihydrothymine	HMDB0000079	M32315	GCST90200339	1:119966025-120466025	-0.0050733742776707	0.0799239720213814	0.9493862720790562
MR-link 2	serine	HMDB0000187	5,6-dihydrothymine	HMDB0000079	M32315	GCST90200339	2:211323559-211823559	0.2440802555538326	0.1069422118674241	0.0224682995834763
MR-link 2	serine	HMDB0000187	5,6-dihydrothymine	HMDB0000079	M32315	GCST90200339	7:55822010-56322010	0.2693106294357847	0.1619813754409536	0.0963920431285277
MR-link 2	uridine	HMDB0000296	urate	HMDB0000289	GCST90200407	M01604	1:20666238-21166238	-0.1406652939406033	0.1542666218879468	0.3618569862285543
MR-link 2	uridine	HMDB0000296	urate	HMDB0000289	GCST90200407	M01604	7:47877194-48377194	0.2310710793656895	0.2248454938656368	0.3040964815250305
MR-link 2	uridine	HMDB0000296	urate	HMDB0000289	GCST90200407	M01604	22:50686035-51186035	0.1184760624089571	0.1787523806665152	0.507462292574
MR-link 2	tyrosine	HMDB0000158	sulfate*	HMDB01448	M01299	GCST90199896	1:154514715-155014715	0.4533882062683123	0.2104815293301803	0.0312360766672628
MR-link 2	tyrosine	HMDB0000158	sulfate*	HMDB01448	M01299	GCST90199896	6:111242119-112061922	0.0268027101760366	0.1510855026400486	0.8591934690805797
MR-link 2	tyrosine	HMDB0000158	sulfate*	HMDB01448	M01299	GCST90199896	16:71357384-72149586	-0.1440036915911886	0.153627119648544	0.348574163237268
MR-link 2	n1-methyl-2-pyridone-5-carboxamide	HMDB0004193	bilirubin (z,z)	HMDB0000054	GCST90199778	GCST90200704	2:135485648-135985648	-0.06887199429222	0.1842802603107826	0.7086014377288159
MR-link 2	n1-methyl-2-pyridone-5-carboxamide	HMDB0004193	bilirubin (z,z)	HMDB0000054	GCST90199778	GCST90200704	7:10019022-10519022	0.4793164717058041	0.224214656668067	0.0325364634101236
MR-link 2	acetate	HMDB0000042	5-methylthioadenosine (mta)	HMDB0001173	met-d-Acetate	GCST90200359	2:27480940-27980940	-0.8315186903374108	0.60586389445549	0.1699229891330482
MR-link 2	acetate	HMDB0000042	5-methylthioadenosine (mta)	HMDB0001173	met-d-Acetate	GCST90200359	2:136358646-136858646	-1.803383709520056	1.304846454081944	0.1669514862905906
MR-link 2	acetate	HMDB0000042	5-methylthioadenosine (mta)	HMDB0001173	met-d-Acetate	GCST90200359	9:4513491-5013491	-0.5436457710113228	0.6155923540511141	0.3771680594094417
MR-link 2	acetate	HMDB0000042	5-methylthioadenosine (mta)	HMDB0001173	met-d-Acetate	GCST90200359	12:111634608-112523499	-1.707430999568323	0.7813404583283801	0.0288698869756737
MR-link 2	acetate	HMDB0000042	5-methylthioadenosine (mta)	HMDB0001173	met-d-Acetate	GCST90200359	12:112590766-113090766	-2.707493829204711	1.026260955816232	0.0083344493752558
MR-link 2	acetate	HMDB0000042	5-methylthioadenosine (mta)	HMDB0001173	met-d-Acetate	GCST90200359	15:43683941-44183941	0.9815747999818958	1.3446476726524568	0.4653983676264308
MR-link 2	acetate	HMDB0000042	5-methylthioadenosine (mta)	HMDB0001173	met-d-Acetate	GCST90200359	20:23910811-24695002	-0.3331969203171809	0.6715503031865716	0.6197809816211408
MR-link 2	acetate	HMDB0000042	5-methylthioadenosine (mta)	HMDB0001173	met-d-Acetate	GCST90200359	20:24698737-26432690	-0.2903159469582198	0.2297456361289988	0.2063590019005126
MR-link 2	acetate	HMDB0000042	5-methylthioadenosine (mta)	HMDB0001173	met-d-Acetate	GCST90200359	20:32973832-34017690	0.1397099762781813	0.5955826114836942	0.8145370706149007
MR-link 2	3-hydroxybutyrate (bhba)	HMDB0000011	arachidonate (20:4n6)	HMDB0001043	met-d-bOHbutyrate	GCST90200358	1:230050269-230550269	-0.9340500345309124	0.7429957046608031	0.2087027431657286
MR-link 2	3-hydroxybutyrate (bhba)	HMDB0000011	arachidonate (20:4n6)	HMDB0001043	met-d-bOHbutyrate	GCST90200358	5:41452897-42471829	0.5409140296313639	0.4058793296237073	0.1826313676204337
MR-link 2	3-hydroxybutyrate (bhba)	HMDB0000011	arachidonate (20:4n6)	HMDB0001043	met-d-bOHbutyrate	GCST90200358	8:8059014-8559014	-0.9603618898148086	0.7345667763649558	0.1910818482032577
MR-link 2	3-hydroxybutyrate (bhba)	HMDB0000011	arachidonate (20:4n6)	HMDB0001043	met-d-bOHbutyrate	GCST90200358	8:8580720-9433358	0.1267568649812841	0.5706338819403957	0.8242100097133348
MR-link 2	3-hydroxybutyrate (bhba)	HMDB0000011	arachidonate (20:4n6)	HMDB0001043	met-d-bOHbutyrate	GCST90200358	8:9546321-10530228	-0.6739945374276188	0.8958635830543156	0.4518462635634185
MR-link 2	3-hydroxybutyrate (bhba)	HMDB0000011	arachidonate (20:4n6)	HMDB0001043	met-d-bOHbutyrate	GCST90200358	8:10591858-11909109	-0.1309437120770494	0.4795123221693926	0.7847941455211848
MR-link 2	3-hydroxybutyrate (bhba)	HMDB0000011	arachidonate (20:4n6)	HMDB0001043	met-d-bOHbutyrate	GCST90200358	9:107339744-107915739	1.129534079648007	0.4730285267808787	0.016945998563125
MR-link 2	3-hydroxybutyrate (bhba)	HMDB0000011	arachidonate (20:4n6)	HMDB0001043	met-d-bOHbutyrate	GCST90200358	10:113694271-114194271	-0.6355299362238205	0.4726726682049834	0.1787720348395035
MR-link 2	3-hydroxybutyrate (bhba)	HMDB0000011	arachidonate (20:4n6)	HMDB0001043	met-d-bOHbutyrate	GCST90200358	11:116451535-117240760	0.4048391939151589	0.6051765455570188	0.5035206865553508
MR-link 2	3-hydroxybutyrate (bhba)	HMDB0000011	arachidonate (20:4n6)	HMDB0001043	met-d-bOHbutyrate	GCST90200358	12:122375755-122875755	-0.0371864069618652	0.6623269367546002	0.9552262221490846
MR-link 2	3-hydroxybutyrate (bhba)	HMDB0000011	arachidonate (20:4n6)	HMDB0001043	met-d-bOHbutyrate	GCST90200358	14:94393207-95094947	-0.1127186401594932	0.4375220954062501	0.7966927871622912
MR-link 2	3-hydroxybutyrate (bhba)	HMDB0000011	arachidonate (20:4n6)	HMDB0001043	met-d-bOHbutyrate	GCST90200358	15:58430643-58980498	-0.4743769050986689	0.5117897110967558	0.3539794496043681
MR-link 2	3-hydroxybutyrate (bhba)	HMDB0000011	arachidonate (20:4n6)	HMDB0001043	met-d-bOHbutyrate	GCST90200358	16:71899923-73042963	-0.3254904654755546	0.3735351496377698	0.3835475691993955
MR-link 2	3-hydroxybutyrate (bhba)	HMDB0000011	arachidonate (20:4n6)	HMDB0001043	met-d-bOHbutyrate	GCST90200358	17:6935779-7435779	0.4316036147452026	0.5772115614606339	0.4546175824530347
MR-link 2	3-hydroxybutyrate (bhba)	HMDB0000011	arachidonate (20:4n6)	HMDB0001043	met-d-bOHbutyrate	GCST90200358	19:45161941-45661941	-0.1685928648372029	0.437570091128288	0.7000200564524719
MR-link 2	dehydroepiandrosterone sulfate (dhea-s)	HMDB0001032	alpha-tocopherol	HMDB0001893	GCST90199673	GCST90200302	5:77737524-78237524	0.412813731573903	0.9767487362799392	0.6725574554654578
MR-link 2	dehydroepiandrosterone sulfate (dhea-s)	HMDB0001032	alpha-tocopherol	HMDB0001893	GCST90199673	GCST90200302	7:98825038-100067196	0.1165579394552249	0.0962097240074694	0.2257043967194303
MR-link 2	dehydroepiandrosterone sulfate (dhea-s)	HMDB0001032	alpha-tocopherol	HMDB0001893	GCST90199673	GCST90200302	13:22064146-22564146	0.2416227786118971	0.2093755908965388	0.248493615769493
MR-link 2	dehydroepiandrosterone sulfate (dhea-s)	HMDB0001032	alpha-tocopherol	HMDB0001893	GCST90199673	GCST90200302	16:81331584-81831584	0.110051935782781	0.1714498572539567	0.5209446571739751
MR-link 2	arginine	HMDB0000517	glutamate	HMDB0000148	GCST90200372	M32322	4:77758299-78258299	-0.0893711993335892	0.3170929194152869	0.7780620122723355
MR-link 2	arginine	HMDB0000517	glutamate	HMDB0000148	GCST90200372	M32322	6:131644358-132148208	0.1059759628747799	0.1458915756925999	0.4675922373285455
MR-link 2	arginine	HMDB0000517	glutamate	HMDB0000148	GCST90200372	M32322	10:99896895-100396895	0.0893135354194727	0.1329985451735448	0.5018780593466687
MR-link 2	acetate	HMDB0000042	hydroxy-n6,n6,n6-trimethyllysine*	HMDB01422	met-d-Acetate	GCST90200240	2:27480940-27980940	0.5396618633365284	0.5939470105955924	0.3635598756432765
MR-link 2	acetate	HMDB0000042	hydroxy-n6,n6,n6-trimethyllysine*	HMDB01422	met-d-Acetate	GCST90200240	2:136358646-136858646	0.7248579757712499	1.2034829844597923	0.5469743644952949
MR-link 2	acetate	HMDB0000042	hydroxy-n6,n6,n6-trimethyllysine*	HMDB01422	met-d-Acetate	GCST90200240	9:4513491-5013491	-0.6204521912194142	0.5592177146443114	0.2672144389499151
MR-link 2	acetate	HMDB0000042	hydroxy-n6,n6,n6-trimethyllysine*	HMDB01422	met-d-Acetate	GCST90200240	12:111634608-112523499	0.0768547373411588	0.7051628615341284	0.9132115050297468
MR-link 2	acetate	HMDB0000042	hydroxy-n6,n6,n6-trimethyllysine*	HMDB01422	met-d-Acetate	GCST90200240	12:112590766-113090766	-0.3637422934159182	0.8030565720243501	0.6505867014041682
MR-link 2	acetate	HMDB0000042	hydroxy-n6,n6,n6-trimethyllysine*	HMDB01422	met-d-Acetate	GCST90200240	15:43683941-44183941	0.4235822172920473	1.063729379054416	0.6904791776892212
MR-link 2	acetate	HMDB0000042	hydroxy-n6,n6,n6-trimethyllysine*	HMDB01422	met-d-Acetate	GCST90200240	20:23910811-24695002	0.0777732985771268	0.6827432400716936	0.9093067974455004
MR-link 2	acetate	HMDB0000042	hydroxy-n6,n6,n6-trimethyllysine*	HMDB01422	met-d-Acetate	GCST90200240	20:24698737-26432690	-0.4376341029973226	0.2701931350790241	0.1052949209954416
MR-link 2	acetate	HMDB0000042	hydroxy-n6,n6,n6-trimethyllysine*	HMDB01422	met-d-Acetate	GCST90200240	20:32973832-34017690	0.3856593099939435	0.6047755158999198	0.5236754842554965
MR-link 2	citrulline	HMDB0000904	alanine	HMDB0000161	M02132	GCST90200431	10:97115163-97871266	-0.1088462325578352	0.1310559264442068	0.4062376670369204
MR-link 2	biliverdin	HMDB0001008	citrulline	HMDB0000904	GCST90200706	M02132	2:233898737-234978158	-0.0098493764581563	0.0279150114606742	0.724212589064477
MR-link 2	biliverdin	HMDB0001008	citrulline	HMDB0000904	GCST90200706	M02132	12:21102315-21602315	0.0028689923290785	0.1348062394185367	0.9830204306508684
MR-link 2	2-aminobutyrate	HMDB0000452	inositol 1-phosphate (i1p)	HMDB0000213	M32348	M01481	2:64958074-65458074	0.0981492098138286	0.2533446389943532	0.6984498875282719
MR-link 2	2-aminobutyrate	HMDB0000452	inositol 1-phosphate (i1p)	HMDB0000213	M32348	M01481	4:88993818-89493818	0.1831936997893853	0.5361007029792941	0.7325653150790493
MR-link 2	citrulline	HMDB0000904	valine	HMDB0000883	GCST90200403	GCST90200442	2:211084708-211584708	0.1560550770046893	0.1338577875486485	0.24368423494177
MR-link 2	citrulline	HMDB0000904	valine	HMDB0000883	GCST90200403	GCST90200442	9:133044244-133573675	-0.0019254221558649	0.1638634496812683	0.9906249425125232
MR-link 2	alanine	HMDB0000161	cortisol	HMDB0000063	bioa_001	M01712	1:206985954-207485954	-0.3739671713660019	0.6374738581149745	0.5574460315043099
MR-link 2	alanine	HMDB0000161	cortisol	HMDB0000063	bioa_001	M01712	2:27143030-28594285	0.3842872677520753	0.3231373141892028	0.234345910039946
MR-link 2	alanine	HMDB0000161	cortisol	HMDB0000063	bioa_001	M01712	2:64958074-65458074	-0.1455250591937328	0.3314325365913919	0.6606043113409084
MR-link 2	alanine	HMDB0000161	cortisol	HMDB0000063	bioa_001	M01712	3:71155270-71655270	0.2053236342584989	0.6023916254931083	0.7332184460889908
MR-link 2	alanine	HMDB0000161	cortisol	HMDB0000063	bioa_001	M01712	4:88976422-89476422	0.0054027244986601	0.4591348151314127	0.9906113611052264
MR-link 2	alanine	HMDB0000161	cortisol	HMDB0000063	bioa_001	M01712	7:72732874-73232874	-1.0849809110003816	0.7148682242409395	0.1290810805897061
MR-link 2	alanine	HMDB0000161	cortisol	HMDB0000063	bioa_001	M01712	8:145568681-146068681	-0.5066355267100671	0.5783678525276447	0.3810438624969893
MR-link 2	alanine	HMDB0000161	cortisol	HMDB0000063	bioa_001	M01712	9:4040541-4540541	0.2935147255682445	0.7568457347233212	0.6981543162013699
MR-link 2	alanine	HMDB0000161	cortisol	HMDB0000063	bioa_001	M01712	11:116336283-116836283	0.5844662278927547	0.566769372506674	0.3024357483469769
MR-link 2	alanine	HMDB0000161	cortisol	HMDB0000063	bioa_001	M01712	12:46636543-47713425	-0.0269061117306347	0.1898688545881866	0.8873099230636802
MR-link 2	alanine	HMDB0000161	cortisol	HMDB0000063	bioa_001	M01712	12:56615040-57115040	0.3967426071169497	0.2704704554289487	0.142413826978878
MR-link 2	alanine	HMDB0000161	cortisol	HMDB0000063	bioa_001	M01712	12:59727701-60227701	-0.6296964872803595	0.4618209946772809	0.1727225559782094
MR-link 2	alanine	HMDB0000161	cortisol	HMDB0000063	bioa_001	M01712	14:75116447-75616447	-0.2138152572347664	0.6055644478474363	0.7240252945496741
MR-link 2	alanine	HMDB0000161	cortisol	HMDB0000063	bioa_001	M01712	16:69621701-70931491	-0.1838400622221781	0.2191376912884784	0.4015114629716336
MR-link 2	alanine	HMDB0000161	cortisol	HMDB0000063	bioa_001	M01712	17:40568584-41068584	-0.8150736921686956	0.6077594589443189	0.179883991002839
MR-link 2	alanine	HMDB0000161	cortisol	HMDB0000063	bioa_001	M01712	22:18906543-19406543	-0.3520078832976032	0.63640688629916	0.5801828494502456
MR-link 2	retinol (vitamin a)	HMDB0000305	serine	HMDB0000187	GCST90200405	bioa_018	18:28939457-29439457	0.0119894680129356	0.1212948399834169	0.9212608178175238
MR-link 2	5-oxoproline	HMDB0000267	tyrosine	HMDB0000158	M01494	met-d-Tyr	8:144903138-145403138	-0.0054239134468658	0.0113031516452796	0.6313280088146571
MR-link 2	valine	HMDB0000883	glutamine	HMDB0000641	met-d-Val	met-d-Gln	2:27480940-28253616	-1.6972174047086377	0.3008610346014934	1.6886862304251515e-08
MR-link 2	valine	HMDB0000883	glutamine	HMDB0000641	met-d-Val	met-d-Gln	2:64975088-65475088	0.0912447624326274	0.0815392907069603	0.2631281258057253
MR-link 2	valine	HMDB0000883	glutamine	HMDB0000641	met-d-Val	met-d-Gln	2:165251927-165751927	0.124010254708209	0.117405779653983	0.2908524568448637
MR-link 2	valine	HMDB0000883	glutamine	HMDB0000641	met-d-Val	met-d-Gln	2:226858446-227358446	-0.151558719844781	0.3751184935614519	0.6861914527422008
MR-link 2	valine	HMDB0000883	glutamine	HMDB0000641	met-d-Val	met-d-Gln	3:135701113-136578270	0.1878507846948414	0.284335491372834	0.5088265486067718
MR-link 2	valine	HMDB0000883	glutamine	HMDB0000641	met-d-Val	met-d-Gln	4:86953335-87453335	0.0483063545130547	0.2705821246461242	0.8583087138617744
MR-link 2	valine	HMDB0000883	glutamine	HMDB0000641	met-d-Val	met-d-Gln	4:87663610-88163610	-0.8276534716376116	0.6483785176439022	0.2017797564056913
MR-link 2	valine	HMDB0000883	glutamine	HMDB0000641	met-d-Val	met-d-Gln	4:88882515-89510546	0.0203151722282742	0.0345883296971063	0.5569741652173474
MR-link 2	valine	HMDB0000883	glutamine	HMDB0000641	met-d-Val	met-d-Gln	5:55564890-56064890	-0.3392934509208858	0.1642206165377608	0.0388206277087367
MR-link 2	valine	HMDB0000883	glutamine	HMDB0000641	met-d-Val	met-d-Gln	6:108910874-109410874	0.2587998736525649	0.3231688625250999	0.4232362437774537
MR-link 2	valine	HMDB0000883	glutamine	HMDB0000641	met-d-Val	met-d-Gln	12:56199875-57115338	-3.750070475672521	0.7804749438669706	1.5486216971376675e-06
MR-link 2	valine	HMDB0000883	glutamine	HMDB0000641	met-d-Val	met-d-Gln	12:122278263-122778263	0.3110775380177486	0.2073955374914143	0.1336340980272395
MR-link 2	valine	HMDB0000883	glutamine	HMDB0000641	met-d-Val	met-d-Gln	14:102468052-102968052	-0.2844744093833519	0.2021147043374465	0.1592821636596698
MR-link 2	valine	HMDB0000883	glutamine	HMDB0000641	met-d-Val	met-d-Gln	16:69315747-70918195	0.4504001765170985	0.0839431625052983	8.07085610971857e-08
MR-link 2	valine	HMDB0000883	glutamine	HMDB0000641	met-d-Val	met-d-Gln	17:6935779-7435779	-0.2988217926890618	0.0962622974969522	0.0019076504303936
MR-link 2	valine	HMDB0000883	glutamine	HMDB0000641	met-d-Val	met-d-Gln	17:79384062-79884062	-0.5729859070852361	0.3928100684968337	0.1446520001036534
MR-link 2	valine	HMDB0000883	glutamine	HMDB0000641	met-d-Val	met-d-Gln	19:6947332-7447332	-0.0560037681637553	0.2264226438783451	0.8046437669323432
MR-link 2	valine	HMDB0000883	glutamine	HMDB0000641	met-d-Val	met-d-Gln	19:13901809-14401809	0.6440634145144947	0.3237244426624011	0.0466413973487007
MR-link 2	valine	HMDB0000883	glutamine	HMDB0000641	met-d-Val	met-d-Gln	19:49050431-49611255	0.1256834374149662	0.068780311448314	0.0676521096361127
MR-link 2	valine	HMDB0000883	glutamine	HMDB0000641	met-d-Val	met-d-Gln	22:18665347-19165347	0.1122165620637738	0.1426660867823078	0.4315348655749386
MR-link 2	kynurenine	HMDB0000684	leucine	HMDB0000687	M15140	GCST90200389	8:39556267-40056267	0.079451347885699	0.1507640174287394	0.5981995271429332
MR-link 2	kynurenine	HMDB0000684	leucine	HMDB0000687	M15140	GCST90200389	12:112341686-113156415	0.1858772735449702	0.1573263348034204	0.2374137204616419
MR-link 2	kynurenine	HMDB0000684	leucine	HMDB0000687	M15140	GCST90200389	16:87628822-88128822	0.0203059453408076	0.0813230643034406	0.8028233887533252
MR-link 2	orotate	HMDB0000226	alpha-ketoglutaramate*	HMDB0001552	GCST90200392	GCST90199885	3:123305909-124961335	0.0388045864305742	0.0302549536542958	0.1996370829344922
MR-link 2	orotate	HMDB0000226	alpha-ketoglutaramate*	HMDB0001552	GCST90200392	GCST90199885	7:32831514-33590783	0.0589242280723192	0.0481911984254942	0.2214363646251748
MR-link 2	valine	HMDB0000883	tryptophan	HMDB0000929	bioa_022	bioa_020	2:27492603-27992603	1.4390490419688522	0.443477640759728	0.0011748401867793
MR-link 2	valine	HMDB0000883	tryptophan	HMDB0000929	bioa_022	bioa_020	2:64958074-65458074	0.1899775797372332	0.143109691738024	0.1843445781735266
MR-link 2	valine	HMDB0000883	tryptophan	HMDB0000929	bioa_022	bioa_020	2:211173777-211673777	0.549179014568624	0.3400272318899415	0.1062883836009508
MR-link 2	valine	HMDB0000883	tryptophan	HMDB0000929	bioa_022	bioa_020	4:88972827-89472827	-0.0184027341850128	0.0649377857767206	0.7768777152588624
MR-link 2	valine	HMDB0000883	tryptophan	HMDB0000929	bioa_022	bioa_020	11:116381707-116882500	0.5928459441367744	0.1758343288233992	0.0007472839517944
MR-link 2	valine	HMDB0000883	tryptophan	HMDB0000929	bioa_022	bioa_020	12:56615040-57115040	0.6442703171629892	0.309592524892342	0.0374314602407048
MR-link 2	valine	HMDB0000883	tryptophan	HMDB0000929	bioa_022	bioa_020	16:70059237-70559237	0.1862008996314096	0.1822653237108581	0.3069737779109719
MR-link 2	valine	HMDB0000883	tryptophan	HMDB0000929	bioa_022	bioa_020	17:6883609-7383609	0.0359063276466652	0.1912322860848905	0.8510625239008636
MR-link 2	valine	HMDB0000883	tryptophan	HMDB0000929	bioa_022	bioa_020	17:40470632-40970632	0.1629495671842934	0.5245168806605137	0.7560545385614943
MR-link 2	valine	HMDB0000883	tryptophan	HMDB0000929	bioa_022	bioa_020	19:49114511-49614511	0.5808524697317812	0.3589879995823146	0.1056566627574733
MR-link 2	isoursodeoxycholate	HMDB0000686	alpha-ketoglutaramate*	HMDB0001552	GCST90199892	GCST90199885	5:35715970-36215970	-0.0063581310974515	0.233607124873148	0.978286499703834
MR-link 2	eicosapentaenoate (epa; 20:5n3)	HMDB0001999	spermidine	HMDB0001257	GCST90200349	GCST90200423	11:61319830-61819830	0.0616813527832318	0.0827904618105142	0.4562537665784528
MR-link 2	glutamine	HMDB0000641	aspartate	HMDB0000191	M00053	GCST90200370	12:56615040-57115040	-0.0052464836706738	0.1069185399265811	0.960863578832266
MR-link 2	asparagine	HMDB0000168	myo-inositol	HMDB0000211	bioa_003	GCST90200401	2:27480940-27980940	0.32406433633483	0.3053312255306024	0.2885293231933447
MR-link 2	asparagine	HMDB0000168	myo-inositol	HMDB0000211	bioa_003	GCST90200401	4:178111051-178611051	0.0498664534018304	0.3306003829732725	0.8801050537572227
MR-link 2	asparagine	HMDB0000168	myo-inositol	HMDB0000211	bioa_003	GCST90200401	7:97252737-97752737	-0.1881838570894312	0.2536275080782935	0.4581058587759
MR-link 2	asparagine	HMDB0000168	myo-inositol	HMDB0000211	bioa_003	GCST90200401	11:61853420-62353420	-0.0901423751487766	0.1769942619403461	0.610545135380427
MR-link 2	asparagine	HMDB0000168	myo-inositol	HMDB0000211	bioa_003	GCST90200401	12:46900176-47400176	-0.1359020649291774	0.3039793764533056	0.654819756513358
MR-link 2	asparagine	HMDB0000168	myo-inositol	HMDB0000211	bioa_003	GCST90200401	14:103514503-104812812	0.0639534280582646	0.0959466627014563	0.5050584169415013
MR-link 2	tyrosine	HMDB0000158	phenylpyruvate	HMDB0000205	M01299	GCST90200365	1:154514715-155014715	0.3667540615300722	0.2757833665160558	0.1835634542624097
MR-link 2	tyrosine	HMDB0000158	phenylpyruvate	HMDB0000205	M01299	GCST90200365	6:111242119-112061922	0.1544964075662637	0.2185778013772994	0.479674801165201
MR-link 2	tyrosine	HMDB0000158	phenylpyruvate	HMDB0000205	M01299	GCST90200365	16:71357384-72149586	-0.2917878584303409	0.132666006959308	0.0278482916836305
MR-link 2	5-oxoproline	HMDB0000267	hypotaurine	HMDB0000965	GCST90200280	GCST90200379	8:144861615-145802337	0.0527493645388484	0.0323321494947829	0.1027883639603284
MR-link 2	5-oxoproline	HMDB0000267	hypotaurine	HMDB0000965	GCST90200280	GCST90200379	12:56615338-57115338	-0.2094659194159741	0.2450658767860555	0.3926989153492144
MR-link 2	5-oxoproline	HMDB0000267	inositol 1-phosphate (i1p)	HMDB0000213	M01494	M01481	8:144903138-145403138	-0.0308934052596707	0.093111411193314	0.7400480779811413
MR-link 2	alpha-tocopherol	HMDB0001893	citrate	HMDB0000094	GCST90200302	met-d-Citrate	1:62651807-63403953	0.0650935553506631	0.0830239160583359	0.4330202850865978
MR-link 2	2-aminobutyrate	HMDB0000452	1-(1-enyl-stearoyl)-2-arachidonoyl-gpe (p-18:0/20:4)*	HMDB0005779	GCST90200305	GCST90200058	2:64970910-65470910	0.0138925622401009	0.1085000349721859	0.898115729821915
MR-link 2	2-aminobutyrate	HMDB0000452	1-(1-enyl-stearoyl)-2-arachidonoyl-gpe (p-18:0/20:4)*	HMDB0005779	GCST90200305	GCST90200058	4:88993818-89493818	0.1042238431171189	0.1943449412999366	0.5917631379823619
MR-link 2	leucine	HMDB0000687	biliverdin	HMDB0001008	bioa_011	M02137	2:27480940-27980940	-0.7077426104359081	0.433671874129179	0.1026842895641703
MR-link 2	leucine	HMDB0000687	biliverdin	HMDB0001008	bioa_011	M02137	4:88972827-89472827	-0.0955187230405015	0.1862291561249091	0.6080145538235315
MR-link 2	leucine	HMDB0000687	biliverdin	HMDB0001008	bioa_011	M02137	4:186893802-187393802	0.0018323824149022	0.7226122819182866	0.9979767461637784
MR-link 2	leucine	HMDB0000687	biliverdin	HMDB0001008	bioa_011	M02137	11:116336283-116883862	0.1303544918599584	0.4879993966023238	0.7893766223498002
MR-link 2	leucine	HMDB0000687	biliverdin	HMDB0001008	bioa_011	M02137	15:58477325-58977325	-0.5454397584487443	0.8815166280679153	0.5360800604287665
MR-link 2	leucine	HMDB0000687	biliverdin	HMDB0001008	bioa_011	M02137	16:70059237-70559237	0.4664413121052174	0.3515558094012994	0.1845776136702939
MR-link 2	stearoyl sphingomyelin (d18:1/18:0)	HMDB0001348	arachidonate (20:4n6)	HMDB0001043	GCST90200335	M01110	14:63982386-64482386	0.0489403450189246	0.1368020605332993	0.7205336510057654
MR-link 2	histidine	HMDB0000177	citrulline	HMDB0000904	met-d-His	GCST90200403	1:168963261-169463261	0.3879515953835444	0.725543287265342	0.5928538902103981
MR-link 2	histidine	HMDB0000177	citrulline	HMDB0000904	met-d-His	GCST90200403	2:27491237-27991237	1.1681782608991242	0.7097202406206019	0.0997699250713137
MR-link 2	histidine	HMDB0000177	citrulline	HMDB0000904	met-d-His	GCST90200403	2:211290507-212074453	0.4915118892135725	0.4657615275559545	0.2912942771640516
MR-link 2	histidine	HMDB0000177	citrulline	HMDB0000904	met-d-His	GCST90200403	3:148408762-149190142	-0.4070168715209978	0.2686946672966813	0.1298247674012514
MR-link 2	histidine	HMDB0000177	citrulline	HMDB0000904	met-d-His	GCST90200403	6:134622121-135122121	-0.4937697219865513	0.596607701278826	0.4078807470415678
MR-link 2	histidine	HMDB0000177	citrulline	HMDB0000904	met-d-His	GCST90200403	11:8005408-8505408	-0.5447683867170726	1.4566193386831412	0.7084080171556584
MR-link 2	histidine	HMDB0000177	citrulline	HMDB0000904	met-d-His	GCST90200403	12:46932531-47432531	2.4843955910318862	0.8690321807821654	0.0042523693904458
MR-link 2	histidine	HMDB0000177	citrulline	HMDB0000904	met-d-His	GCST90200403	12:56610020-57110020	-1.1490884473691871	0.4629992373717393	0.0130707201394128
MR-link 2	histidine	HMDB0000177	citrulline	HMDB0000904	met-d-His	GCST90200403	12:95659569-96755187	0.0268746860185299	0.1013670655466177	0.7909151238671686
MR-link 2	histidine	HMDB0000177	citrulline	HMDB0000904	met-d-His	GCST90200403	14:21241151-21765620	-0.2028431693226624	0.2719874258045267	0.4557994639953709
MR-link 2	histidine	HMDB0000177	citrulline	HMDB0000904	met-d-His	GCST90200403	14:24625832-25125832	-0.4065270119496373	1.140938815583061	0.7216090102019763
MR-link 2	histidine	HMDB0000177	citrulline	HMDB0000904	met-d-His	GCST90200403	14:94599201-95099201	0.2700096944191507	0.6872110266110533	0.6943885242472834
MR-link 2	histidine	HMDB0000177	citrulline	HMDB0000904	met-d-His	GCST90200403	15:43028726-45092210	0.2012507165300895	0.5353948730058987	0.706997095259422
MR-link 2	histidine	HMDB0000177	citrulline	HMDB0000904	met-d-His	GCST90200403	20:38915692-39415692	0.4060000706190121	0.5739786108189231	0.4793530053741585
MR-link 2	2-hydroxyphenylacetate	HMDB0000669	1-methylurate	HMDB0003099	GCST90200369	M34395	9:131329579-131829579	-0.0625558249190167	0.1883968675627442	0.7398569348792696
MR-link 2	2-hydroxyphenylacetate	HMDB0000669	1-methylurate	HMDB0003099	GCST90200369	M34395	12:122051275-122551275	-0.2708870531919033	0.2662400225054553	0.3089373664401314
MR-link 2	phenylalanine	HMDB0000159	ornithine	HMDB0000214	bioa_016	bioa_014	1:94441240-94941240	0.1907034228298046	0.3286567928164177	0.5617453860130814
MR-link 2	phenylalanine	HMDB0000159	ornithine	HMDB0000214	bioa_016	bioa_014	3:186202917-186702917	0.3011203284164389	0.2189162712008204	0.1689750742244914
MR-link 2	phenylalanine	HMDB0000159	ornithine	HMDB0000214	bioa_016	bioa_014	4:155231289-155731289	-0.6622023675480426	0.3288475451720654	0.0440403800853659
MR-link 2	phenylalanine	HMDB0000159	ornithine	HMDB0000214	bioa_016	bioa_014	4:186893802-187393802	0.0634045305595349	0.1111007128527999	0.5682069625572206
MR-link 2	phenylalanine	HMDB0000159	ornithine	HMDB0000214	bioa_016	bioa_014	5:176539719-177067143	0.2759128259315773	0.2533154320151606	0.2760628143483135
MR-link 2	phenylalanine	HMDB0000159	ornithine	HMDB0000214	bioa_016	bioa_014	6:52381188-52881188	0.3780169415229885	0.2846022510912366	0.1841024921582725
MR-link 2	phenylalanine	HMDB0000159	ornithine	HMDB0000214	bioa_016	bioa_014	11:57020509-57520509	-0.0743500808677899	0.2302869602161707	0.7468024780351712
MR-link 2	phenylalanine	HMDB0000159	ornithine	HMDB0000214	bioa_016	bioa_014	12:103007876-103562619	0.1170909308389147	0.0919314122412527	0.2027778897201572
MR-link 2	phenylalanine	HMDB0000159	ornithine	HMDB0000214	bioa_016	bioa_014	14:55086875-55586875	0.6242183852038634	0.4653557656026272	0.1797974784325847
MR-link 2	phenylalanine	HMDB0000159	ornithine	HMDB0000214	bioa_016	bioa_014	19:45142254-45642254	0.5180193234524251	0.4379510135126398	0.2368785865450356
MR-link 2	hypoxanthine	HMDB0000157	creatinine	HMDB0000562	M03127	GCST90200366	6:16038192-16538192	-0.1318561980564263	0.1365082916226533	0.3340838140777282
MR-link 2	eicosapentaenoate (epa; 20:5n3)	HMDB0001999	3-(4-hydroxyphenyl)lactate	HMDB0000755	GCST90200349	M32197	11:61319830-61819830	-0.0515531094581232	0.1094337289611009	0.6375766350762656
MR-link 2	taurine	HMDB0000251	3-ureidopropionate	HMDB0000026	bioa_034	GCST90200283	19:54074995-54574995	-0.1398464656064868	0.1438706156286127	0.3310359315368896
MR-link 2	4-methyl-2-oxopentanoate	HMDB0000695	threonine	HMDB0000167	M22116	GCST90200432	4:88976422-89476422	-0.3407447299633594	0.1704927063858463	0.0456529162315068
MR-link 2	4-methyl-2-oxopentanoate	HMDB0000695	threonine	HMDB0000167	M22116	GCST90200432	13:48209901-48709901	-0.2041824131028825	0.2124087560697179	0.3364158406911211
MR-link 2	creatinine	HMDB0000562	valine	HMDB0000883	GCST90200366	met-d-Val	16:20142332-20642332	-0.0414405427706316	0.0625145133577146	0.5073979636694579
MR-link 2	asparagine	HMDB0000168	cytidine	HMDB0000089	M34283	GCST90200429	11:61916235-62416235	-0.0990012320675021	0.21305269405885	0.6421609482408959
MR-link 2	asparagine	HMDB0000168	cytidine	HMDB0000089	M34283	GCST90200429	14:104016664-104812812	0.0831726738959496	0.1627664151293155	0.6093552049489903
MR-link 2	4-methyl-2-oxopentanoate	HMDB0000695	n-palmitoyl-sphingosine (d18:1/16:0)	HMDB0004949	GCST90199655	GCST90200336	4:88953670-89453670	0.1966982435002946	0.1779384363861747	0.268973900061957
MR-link 2	tyrosine	HMDB0000158	pyruvate	HMDB0000243	met-d-Tyr	GCST90200430	2:211293055-211793055	-0.3451773650010219	1.099803286508982	0.7536321331308675
MR-link 2	tyrosine	HMDB0000158	pyruvate	HMDB0000243	met-d-Tyr	GCST90200430	3:135701113-136607693	0.462070522029367	0.4487755504567082	0.3031860791970796
MR-link 2	tyrosine	HMDB0000158	pyruvate	HMDB0000243	met-d-Tyr	GCST90200430	3:186140627-186640627	-0.6371643458126018	0.7046191934575975	0.3658534933975137
MR-link 2	tyrosine	HMDB0000158	pyruvate	HMDB0000243	met-d-Tyr	GCST90200430	4:99789651-100289651	0.3365557289217876	0.4441387351234945	0.4485877147724042
MR-link 2	tyrosine	HMDB0000158	pyruvate	HMDB0000243	met-d-Tyr	GCST90200430	4:124511762-125011762	0.4205703932340384	1.1438660991419451	0.7131159585789291
MR-link 2	tyrosine	HMDB0000158	pyruvate	HMDB0000243	met-d-Tyr	GCST90200430	5:89941256-90441256	0.4787932608827315	0.6809805553914349	0.4819972458729316
MR-link 2	tyrosine	HMDB0000158	pyruvate	HMDB0000243	met-d-Tyr	GCST90200430	6:43031486-43531486	1.061540547154885	0.6780573200126624	0.1174512703637347
MR-link 2	tyrosine	HMDB0000158	pyruvate	HMDB0000243	met-d-Tyr	GCST90200430	6:110683901-112778738	0.0975168647682783	0.0846255908963608	0.2491842432596925
MR-link 2	tyrosine	HMDB0000158	pyruvate	HMDB0000243	met-d-Tyr	GCST90200430	7:25715759-26215759	0.2593461444942327	0.5356574637616215	0.6282693721272997
MR-link 2	tyrosine	HMDB0000158	pyruvate	HMDB0000243	met-d-Tyr	GCST90200430	7:27916442-28416442	-0.0051984750003898	0.7048919138748028	0.9941157711379596
MR-link 2	tyrosine	HMDB0000158	pyruvate	HMDB0000243	met-d-Tyr	GCST90200430	8:126236230-126736230	-0.0991153898419912	0.4447058732838705	0.823630049277254
MR-link 2	tyrosine	HMDB0000158	pyruvate	HMDB0000243	met-d-Tyr	GCST90200430	9:21884651-22384651	0.7770162137497058	0.8490182549101418	0.3600899169841358
MR-link 2	tyrosine	HMDB0000158	pyruvate	HMDB0000243	met-d-Tyr	GCST90200430	10:64760672-65511176	-0.4580779891240254	0.5453946306053512	0.400963389540085
MR-link 2	tyrosine	HMDB0000158	pyruvate	HMDB0000243	met-d-Tyr	GCST90200430	11:8005408-8505408	3.402552123824909	1.2838404173947018	0.0080422204983293
MR-link 2	tyrosine	HMDB0000158	pyruvate	HMDB0000243	met-d-Tyr	GCST90200430	11:61320783-61820783	-0.8035027720984531	0.4547034865714184	0.0772128667833039
MR-link 2	tyrosine	HMDB0000158	pyruvate	HMDB0000243	met-d-Tyr	GCST90200430	12:21081549-21581549	-0.0642626091770473	0.3336046384060386	0.8472479320618012
MR-link 2	tyrosine	HMDB0000158	pyruvate	HMDB0000243	met-d-Tyr	GCST90200430	12:46690648-47449549	-0.4765937847967924	0.4840220469103199	0.3247945218927018
MR-link 2	tyrosine	HMDB0000158	pyruvate	HMDB0000243	met-d-Tyr	GCST90200430	12:56615040-57115040	0.3735632286301591	0.3100800226724166	0.2283068995082768
MR-link 2	tyrosine	HMDB0000158	pyruvate	HMDB0000243	met-d-Tyr	GCST90200430	12:59740603-60240603	-0.1765593886909205	0.6159305676859104	0.7743767308653176
MR-link 2	tyrosine	HMDB0000158	pyruvate	HMDB0000243	met-d-Tyr	GCST90200430	12:121174574-121674574	0.1981359668357921	0.2730234501055554	0.4680163031697648
MR-link 2	tyrosine	HMDB0000158	pyruvate	HMDB0000243	met-d-Tyr	GCST90200430	12:122076812-122576812	-0.1215645504158102	0.547053843304681	0.8241451223303055
MR-link 2	tyrosine	HMDB0000158	pyruvate	HMDB0000243	met-d-Tyr	GCST90200430	14:102441854-102941854	0.5805477144490522	1.4860857533384293	0.6960518255623827
MR-link 2	tyrosine	HMDB0000158	pyruvate	HMDB0000243	met-d-Tyr	GCST90200430	16:70194094-72795019	-0.2033582040934071	0.1587050564416703	0.2000674838868828
MR-link 2	tyrosine	HMDB0000158	pyruvate	HMDB0000243	met-d-Tyr	GCST90200430	16:79505446-80005446	-0.3408165277914597	0.9826274343535688	0.728709973684243
MR-link 2	tyrosine	HMDB0000158	pyruvate	HMDB0000243	met-d-Tyr	GCST90200430	19:45175460-45675460	0.1238622433416014	0.7815809138075042	0.874081300988502
MR-link 2	tyrosine	HMDB0000158	pyruvate	HMDB0000243	met-d-Tyr	GCST90200430	20:42792364-43292364	0.2525594154568396	1.1886485323155047	0.8317356142970465
MR-link 2	tyrosine	HMDB0000158	pyruvate	HMDB0000243	met-d-Tyr	GCST90200430	22:31926825-32426825	-0.4083867386173336	0.6895691361430157	0.5536934670446887
MR-link 2	tyrosine	HMDB0000158	pyruvate	HMDB0000243	met-d-Tyr	GCST90200430	22:44074855-44574855	0.1684179675002597	0.9314827202099772	0.8565195982568449
MR-link 2	sphinganine-1-phosphate	HMDB0001383	ornithine	HMDB0000214	GCST90199845	GCST90200404	3:56698451-57198451	0.0		1.0
MR-link 2	sphinganine-1-phosphate	HMDB0001383	ornithine	HMDB0000214	GCST90199845	GCST90200404	17:74160792-74669333	0.188223198891649	0.163539590561665	0.2497595806863484
MR-link 2	s-1-pyrroline-5-carboxylate	HMDB0001301	3-hydroxybutyrate (bhba)	HMDB0000011	GCST90200381	M00542	8:144432748-145014955	-0.0245520756958198	0.0454611442329151	0.5891506469381362
MR-link 2	glycerophosphorylcholine (gpc)	HMDB0000086	asparagine	HMDB0000168	GCST90199629	GCST90200452	1:40156715-40656715	0.0599009656770473	0.1651225283767086	0.7167791196919067
MR-link 2	n6,n6,n6-trimethyllysine	HMDB0001325	1-methylxanthine	HMDB0010738	GCST90200344	GCST90199763	11:64586385-65555309	-0.0892094930442436	0.0973016016036947	0.3592292214308059
MR-link 2	n6,n6,n6-trimethyllysine	HMDB0001325	1-methylxanthine	HMDB0010738	GCST90200344	GCST90199763	16:67497306-67997306	-0.2912752320922366	0.2081944912507108	0.1617969397745677
MR-link 2	4-methyl-2-oxopentanoate	HMDB0000695	mannose	HMDB0000169	M22116	GCST90200435	4:88976422-89476422	0.0191816649931774	0.174688850825708	0.9125642265938584
MR-link 2	4-methyl-2-oxopentanoate	HMDB0000695	mannose	HMDB0000169	M22116	GCST90200435	13:48209901-48709901	-0.2202742686089084	0.2131881619225206	0.3014921858165603
MR-link 2	glycine	HMDB0000123	taurine	HMDB0000251	met-d-Gly	GCST90200420	1:11606378-12106378	-0.5093982275657254	0.6917029030311014	0.4614624928784897
MR-link 2	glycine	HMDB0000123	taurine	HMDB0000251	met-d-Gly	GCST90200420	1:75982013-76482013	0.1303876084366061	0.4499511426235966	0.7719832463510623
MR-link 2	glycine	HMDB0000123	taurine	HMDB0000251	met-d-Gly	GCST90200420	1:120004506-120504506	-1.2896800741908263	0.5291285504992506	0.0147946859492878
MR-link 2	glycine	HMDB0000123	taurine	HMDB0000251	met-d-Gly	GCST90200420	1:151589838-152089838	-0.6286969402796494	0.9349705737583638	0.5013136126786601
MR-link 2	glycine	HMDB0000123	taurine	HMDB0000251	met-d-Gly	GCST90200420	2:165276338-165776338	-1.0045604477197092	0.6296937745937657	0.1106416270629996
MR-link 2	glycine	HMDB0000123	taurine	HMDB0000251	met-d-Gly	GCST90200420	2:208538752-212979649	-0.1064882346418752	0.0248567019845268	1.8349240859651776e-05
MR-link 2	glycine	HMDB0000123	taurine	HMDB0000251	met-d-Gly	GCST90200420	2:226790540-227290540	0.2934416107246375	0.7964733930073747	0.7125555158396306
MR-link 2	glycine	HMDB0000123	taurine	HMDB0000251	met-d-Gly	GCST90200420	3:12110357-12610357	0.0623021526241954	0.7060801518064395	0.9296885823422144
MR-link 2	glycine	HMDB0000123	taurine	HMDB0000251	met-d-Gly	GCST90200420	3:48534270-49826414	-0.0070312159520076	0.6038336775172987	0.9907094087581108
MR-link 2	glycine	HMDB0000123	taurine	HMDB0000251	met-d-Gly	GCST90200420	3:125116791-126249375	0.2911102385853665	0.1511699051594359	0.0541398999055928
MR-link 2	glycine	HMDB0000123	taurine	HMDB0000251	met-d-Gly	GCST90200420	4:102676923-103438709	0.3104822893542188	0.6671608812962173	0.6416604718676777
MR-link 2	glycine	HMDB0000123	taurine	HMDB0000251	met-d-Gly	GCST90200420	5:90005685-90505685	-0.1616891644321083	0.5954504065665983	0.7859750147973771
MR-link 2	glycine	HMDB0000123	taurine	HMDB0000251	met-d-Gly	GCST90200420	5:131427047-131927047	-0.3284882461868421	0.6757328519677491	0.6268810465534734
MR-link 2	glycine	HMDB0000123	taurine	HMDB0000251	met-d-Gly	GCST90200420	6:131620261-132120261	-0.1469059884675764	1.0430922293694236	0.8879987064161918
MR-link 2	glycine	HMDB0000123	taurine	HMDB0000251	met-d-Gly	GCST90200420	6:160518860-161018860	-0.4438236451301355	0.4817924501693198	0.3569498753212097
MR-link 2	glycine	HMDB0000123	taurine	HMDB0000251	met-d-Gly	GCST90200420	7:55560073-56715237	-0.2643622526625365	0.2500872194099005	0.2904749781394303
MR-link 2	glycine	HMDB0000123	taurine	HMDB0000251	met-d-Gly	GCST90200420	8:8915380-9434231	0.0937684391008069	0.203503683462265	0.6449634621132316
MR-link 2	glycine	HMDB0000123	taurine	HMDB0000251	met-d-Gly	GCST90200420	8:17169461-17669461	0.2985338474584791	0.5588930198488175	0.5932363467563444
MR-link 2	glycine	HMDB0000123	taurine	HMDB0000251	met-d-Gly	GCST90200420	8:126212070-126756694	-0.4430413967846864	0.2872938888731919	0.123044651450693
MR-link 2	glycine	HMDB0000123	taurine	HMDB0000251	met-d-Gly	GCST90200420	9:5668443-7086536	0.1685853073342636	0.1717651303672284	0.3263524560394928
MR-link 2	glycine	HMDB0000123	taurine	HMDB0000251	met-d-Gly	GCST90200420	11:8005408-8505408	-0.0587271998536679	1.012951449655528	0.9537674887572634
MR-link 2	glycine	HMDB0000123	taurine	HMDB0000251	met-d-Gly	GCST90200420	12:115016-615016	1.265286023686622	0.8723723994669321	0.1469479350223541
MR-link 2	glycine	HMDB0000123	taurine	HMDB0000251	met-d-Gly	GCST90200420	12:21136493-21636493	-0.9769542040414274	1.286524641095256	0.4476284710888454
MR-link 2	glycine	HMDB0000123	taurine	HMDB0000251	met-d-Gly	GCST90200420	12:46468358-47667420	0.0634512132000763	0.2926369648473139	0.8283441867933983
MR-link 2	glycine	HMDB0000123	taurine	HMDB0000251	met-d-Gly	GCST90200420	12:56615338-57115338	0.9181831213489652	0.4298789213303225	0.0326866679530383
MR-link 2	glycine	HMDB0000123	taurine	HMDB0000251	met-d-Gly	GCST90200420	12:57516305-58016305	-0.4242893113040597	0.5005195038287991	0.3966062595586018
MR-link 2	glycine	HMDB0000123	taurine	HMDB0000251	met-d-Gly	GCST90200420	12:59343804-59843804	1.1016372467157391	0.7769056653518696	0.1561963967646763
MR-link 2	glycine	HMDB0000123	taurine	HMDB0000251	met-d-Gly	GCST90200420	13:50472895-50972895	-1.8739505031935848	1.3617240117881584	0.1687720149807825
MR-link 2	glycine	HMDB0000123	taurine	HMDB0000251	met-d-Gly	GCST90200420	14:100551720-101051720	2.075157925985671	1.130159145738755	0.0663333543994338
MR-link 2	glycine	HMDB0000123	taurine	HMDB0000251	met-d-Gly	GCST90200420	15:42451374-42951374	-0.1906685303296499	0.7931315682820266	0.8100204701215588
MR-link 2	glycine	HMDB0000123	taurine	HMDB0000251	met-d-Gly	GCST90200420	15:43028726-44613739	0.288986960633378	0.656683493036427	0.6598861270417917
MR-link 2	glycine	HMDB0000123	taurine	HMDB0000251	met-d-Gly	GCST90200420	15:58180763-58713267	0.2865764349306283	0.4205957616861613	0.4956447692192636
MR-link 2	glycine	HMDB0000123	taurine	HMDB0000251	met-d-Gly	GCST90200420	16:79678196-80178196	0.8990015160064102	1.1122776352304362	0.4189450664873221
MR-link 2	glycine	HMDB0000123	taurine	HMDB0000251	met-d-Gly	GCST90200420	16:80626853-81422810	-0.0790998886383237	0.1565577973974976	0.6133874659705341
MR-link 2	glycine	HMDB0000123	taurine	HMDB0000251	met-d-Gly	GCST90200420	17:45235982-45996386	0.4838374670534728	0.4561123903445148	0.2887873364911212
MR-link 2	glycine	HMDB0000123	taurine	HMDB0000251	met-d-Gly	GCST90200420	19:17984588-18484588	-1.0607214019592766	0.8668474420326092	0.2210827524241144
MR-link 2	n6,n6,n6-trimethyllysine	HMDB0001325	alpha-ketoglutaramate*	HMDB0001552	GCST90200344	GCST90199885	11:64586385-65555309	0.2094394048625006	0.0951125035648925	0.0276640667332256
MR-link 2	n6,n6,n6-trimethyllysine	HMDB0001325	alpha-ketoglutaramate*	HMDB0001552	GCST90200344	GCST90199885	16:67497306-67997306	0.0369734647334043	0.2250452424153793	0.8695001187088981
MR-link 2	glycine	HMDB0000123	phenylpyruvate	HMDB0000205	bioa_008	GCST90200365	1:75967169-76725029	-0.0586034706662341	0.3658884974418707	0.8727490767960341
MR-link 2	glycine	HMDB0000123	phenylpyruvate	HMDB0000205	bioa_008	GCST90200365	1:120004506-120504506	-0.1879849485636611	0.4272813429733716	0.6599690466350059
MR-link 2	glycine	HMDB0000123	phenylpyruvate	HMDB0000205	bioa_008	GCST90200365	2:165258389-165758389	0.7630197647718396	0.5295830870000756	0.1496430862017822
MR-link 2	glycine	HMDB0000123	phenylpyruvate	HMDB0000205	bioa_008	GCST90200365	2:210575251-212439946	-0.0491770071650794	0.0368518638675266	0.1820560902637375
MR-link 2	glycine	HMDB0000123	phenylpyruvate	HMDB0000205	bioa_008	GCST90200365	3:125660381-126160381	0.0300297585961279	0.257136638925921	0.9070302574118928
MR-link 2	glycine	HMDB0000123	phenylpyruvate	HMDB0000205	bioa_008	GCST90200365	5:89976061-90476061	-0.8957027417129204	0.6806416964494771	0.1881847588217789
MR-link 2	glycine	HMDB0000123	phenylpyruvate	HMDB0000205	bioa_008	GCST90200365	5:131494202-131994202	-0.8457224132384505	0.5686927904571653	0.1369794097832977
MR-link 2	glycine	HMDB0000123	phenylpyruvate	HMDB0000205	bioa_008	GCST90200365	6:160525578-161025578	-0.6611800294216724	0.5974796143109348	0.2684603279770292
MR-link 2	glycine	HMDB0000123	phenylpyruvate	HMDB0000205	bioa_008	GCST90200365	7:55797215-56297215	-0.3463698839534941	0.2804800390620655	0.2168609770999211
MR-link 2	glycine	HMDB0000123	phenylpyruvate	HMDB0000205	bioa_008	GCST90200365	8:8933358-9433358	0.404427448794779	0.2541929341153322	0.1116038294047238
MR-link 2	glycine	HMDB0000123	phenylpyruvate	HMDB0000205	bioa_008	GCST90200365	8:126232077-126732077	-0.0352398434468606	0.4016883862093859	0.9300918264084516
MR-link 2	glycine	HMDB0000123	phenylpyruvate	HMDB0000205	bioa_008	GCST90200365	9:5720079-6894932	0.1948815747539441	0.1725899188410079	0.2588304859541495
MR-link 2	glycine	HMDB0000123	phenylpyruvate	HMDB0000205	bioa_008	GCST90200365	10:64798306-65575478	-0.5235597982081561	0.4597511744100967	0.2547909730189042
MR-link 2	glycine	HMDB0000123	phenylpyruvate	HMDB0000205	bioa_008	GCST90200365	12:46859387-47359387	-0.2101635061763316	0.3554555172628105	0.5543521122432218
MR-link 2	glycine	HMDB0000123	phenylpyruvate	HMDB0000205	bioa_008	GCST90200365	12:56611458-57111458	0.8641580211915261	0.6007525835570002	0.1503038339919224
MR-link 2	glycine	HMDB0000123	phenylpyruvate	HMDB0000205	bioa_008	GCST90200365	15:58217095-58717095	-0.007321302880795	0.5842533082860032	0.990001936533369
MR-link 2	glycine	HMDB0000123	phenylpyruvate	HMDB0000205	bioa_008	GCST90200365	16:80861176-81361176	0.1116678339159452	0.2095938675512441	0.5941845152914664
MR-link 2	glycine	HMDB0000123	phenylpyruvate	HMDB0000205	bioa_008	GCST90200365	17:45188952-45974996	-0.450805905057916	0.5324319010304291	0.3971667415790257
MR-link 2	glycine	HMDB0000123	phenylpyruvate	HMDB0000205	bioa_008	GCST90200365	19:17984588-18484588	0.0154266265128968	0.5504047042786548	0.9776399880166592
MR-link 2	serine	HMDB0000187	methionine	HMDB0000696	bioa_018	bioa_013	1:11610843-12110843	0.3056370368543692	0.1839860564089778	0.0966739403896676
MR-link 2	serine	HMDB0000187	methionine	HMDB0000696	bioa_018	bioa_013	1:119427250-120522606	0.1011469214345564	0.0427804457337079	0.0180629086673087
MR-link 2	serine	HMDB0000187	methionine	HMDB0000696	bioa_018	bioa_013	2:27480940-27980940	0.4766480534139089	0.1328992347967947	0.0003350982409459
MR-link 2	serine	HMDB0000187	methionine	HMDB0000696	bioa_018	bioa_013	2:211315692-212076215	-0.0295794731475516	0.0672999325859978	0.6602868733769668
MR-link 2	serine	HMDB0000187	methionine	HMDB0000696	bioa_018	bioa_013	3:125660381-126160381	0.2199294643880869	0.1378006165078375	0.1104893110884216
MR-link 2	serine	HMDB0000187	methionine	HMDB0000696	bioa_018	bioa_013	7:55551853-56922308	0.1165850816907165	0.0685264723485374	0.0888839448412767
MR-link 2	serine	HMDB0000187	methionine	HMDB0000696	bioa_018	bioa_013	8:126232621-126732621	0.5953102701793576	0.1954980524306343	0.0023260631640946
MR-link 2	serine	HMDB0000187	methionine	HMDB0000696	bioa_018	bioa_013	10:65065800-65565800	0.285086786259055	0.2118300883809734	0.178358111824955
MR-link 2	kynurenine	HMDB0000684	inositol 1-phosphate (i1p)	HMDB0000213	GCST90199636	M01481	8:39554593-40054593	0.5417564080313092	0.3825901270034912	0.1567687792420695
MR-link 2	kynurenine	HMDB0000684	inositol 1-phosphate (i1p)	HMDB0000213	GCST90199636	M01481	12:111809557-113090766	0.3890274909394712	0.3455834110746152	0.2602873225754881
MR-link 2	kynurenine	HMDB0000684	inositol 1-phosphate (i1p)	HMDB0000213	GCST90199636	M01481	16:87568373-88128072	0.1643197202850006	0.1612181897338969	0.3080899460741439
MR-link 2	serine	HMDB0000187	aspartate	HMDB0000191	bioa_018	M15996	1:11610843-12110843	-0.1103094082545498	0.4062431306014997	0.7859792440479478
MR-link 2	serine	HMDB0000187	aspartate	HMDB0000191	bioa_018	M15996	1:119427250-120522606	-0.0092549239386783	0.1032896770955399	0.9286037851522088
MR-link 2	serine	HMDB0000187	aspartate	HMDB0000191	bioa_018	M15996	2:27480940-27980940	0.1282694701642573	0.2119967160812409	0.5451430887197806
MR-link 2	serine	HMDB0000187	aspartate	HMDB0000191	bioa_018	M15996	2:211315692-212076215	-0.2487079167444659	0.1371504541212667	0.0697709550279004
MR-link 2	serine	HMDB0000187	aspartate	HMDB0000191	bioa_018	M15996	3:125660381-126160381	0.3910813139845105	0.286670358226759	0.1724984694310575
MR-link 2	serine	HMDB0000187	aspartate	HMDB0000191	bioa_018	M15996	7:55551853-56922308	-0.0885622752693815	0.1150630648862462	0.4414869754151768
MR-link 2	serine	HMDB0000187	aspartate	HMDB0000191	bioa_018	M15996	8:126232621-126732621	0.3311334826171512	0.3769349965506022	0.3796780672389008
MR-link 2	serine	HMDB0000187	aspartate	HMDB0000191	bioa_018	M15996	10:65065800-65565800	-0.2648793978334649	0.4052326730413266	0.5133388162810868
MR-link 2	bilirubin (z,z)	HMDB0000054	kynurenine	HMDB0000684	GCST90200704	bioa_027	2:233988949-235124783	0.0150616404820115	0.0120296481827639	0.2105540842817743
MR-link 2	bilirubin (z,z)	HMDB0000054	kynurenine	HMDB0000684	GCST90200704	bioa_027	12:21093886-21593886	-0.0981724621741424	0.0694512965442595	0.1574958393316667
MR-link 2	mannose	HMDB0000169	2-aminobutyrate	HMDB0000452	GCST90200435	M32348	2:27176853-28662558	0.018175134139477	0.095292139573378	0.848736604367953
MR-link 2	thyroxine	HMDB0000248	methionine	HMDB0000696	GCST90200293	GCST90200391	2:234397317-234897317	0.2986974327474396	0.2259074424095536	0.1860977114051183
MR-link 2	thyroxine	HMDB0000248	methionine	HMDB0000696	GCST90200293	GCST90200391	12:121166650-121666650	0.483167776215379	0.3238811444686338	0.1357500578400949
MR-link 2	serine	HMDB0000187	glycochenodeoxycholate	HMDB0000637	bioa_018	GCST90200342	1:11610843-12110843	-0.033390677428121	0.3275705387839777	0.91880881494414
MR-link 2	serine	HMDB0000187	glycochenodeoxycholate	HMDB0000637	bioa_018	GCST90200342	1:119427250-120522606	-0.0398190492323273	0.0923290455581125	0.6662696849877572
MR-link 2	serine	HMDB0000187	glycochenodeoxycholate	HMDB0000637	bioa_018	GCST90200342	2:27480940-27980940	0.2840737281766042	0.2427137955146686	0.2418375466401472
MR-link 2	serine	HMDB0000187	glycochenodeoxycholate	HMDB0000637	bioa_018	GCST90200342	2:211315692-212076215	0.0260968587865943	0.1063300026673123	0.8061214184425382
MR-link 2	serine	HMDB0000187	glycochenodeoxycholate	HMDB0000637	bioa_018	GCST90200342	3:125660381-126160381	-0.0289101912754076	0.2879080126693475	0.9200151148512749
MR-link 2	serine	HMDB0000187	glycochenodeoxycholate	HMDB0000637	bioa_018	GCST90200342	7:55551853-56922308	-0.2153201882406143	0.1278260834680348	0.0920893838561572
MR-link 2	serine	HMDB0000187	glycochenodeoxycholate	HMDB0000637	bioa_018	GCST90200342	8:126232621-126732621	-0.8489126080903104	0.381787177313472	0.0261805475016045
MR-link 2	serine	HMDB0000187	glycochenodeoxycholate	HMDB0000637	bioa_018	GCST90200342	10:65065800-65565800	-0.4755488120519123	0.4274367970919372	0.2658977201158863
MR-link 2	oleamide	HMDB0002117	aspartate	HMDB0000191	M32458	M15996	12:21138621-21638621	-0.11054164493831	0.1045652459426301	0.2904409739647056
MR-link 2	oleamide	HMDB0002117	aspartate	HMDB0000191	M32458	M15996	19:15740431-16240431	-0.0636859308145013	0.1876594636821876	0.7343312618871587
MR-link 2	glutamine	HMDB0000641	5,6-dihydrothymine	HMDB0000079	bioa_006	GCST90200339	2:27200724-28253174	0.3032468571287166	0.2502970091669675	0.2256854251517322
MR-link 2	glutamine	HMDB0000641	5,6-dihydrothymine	HMDB0000079	bioa_006	GCST90200339	2:191299636-192089976	-0.6237174605163409	0.3228684741837683	0.05338414175935
MR-link 2	glutamine	HMDB0000641	5,6-dihydrothymine	HMDB0000079	bioa_006	GCST90200339	6:20469561-20969561	-0.5643245920966027	0.7147564454190317	0.4297999032321495
MR-link 2	glutamine	HMDB0000641	5,6-dihydrothymine	HMDB0000079	bioa_006	GCST90200339	7:72732874-73232874	-0.068379963543478	0.4347495953476054	0.8750195644481938
MR-link 2	glutamine	HMDB0000641	5,6-dihydrothymine	HMDB0000079	bioa_006	GCST90200339	8:134082558-134582558	-1.3654040123052655	0.8163385373192377	0.0944069899881101
MR-link 2	glutamine	HMDB0000641	5,6-dihydrothymine	HMDB0000079	bioa_006	GCST90200339	9:4032942-4532942	0.3567269085089544	0.6683870643426645	0.5935400687971841
MR-link 2	glutamine	HMDB0000641	5,6-dihydrothymine	HMDB0000079	bioa_006	GCST90200339	10:64798306-65565800	-0.6915372135763072	0.6223915020674259	0.2665266801048223
MR-link 2	glutamine	HMDB0000641	5,6-dihydrothymine	HMDB0000079	bioa_006	GCST90200339	10:99109412-99609412	0.4174743277409491	0.2736915253453809	0.1271727704858472
MR-link 2	glutamine	HMDB0000641	5,6-dihydrothymine	HMDB0000079	bioa_006	GCST90200339	12:46679007-47711183	0.197402060246955	0.2240134880830057	0.3782062587685849
MR-link 2	glutamine	HMDB0000641	5,6-dihydrothymine	HMDB0000079	bioa_006	GCST90200339	12:56615040-57375879	0.0377558273989279	0.090235806661866	0.6756452415093768
MR-link 2	glutamine	HMDB0000641	5,6-dihydrothymine	HMDB0000079	bioa_006	GCST90200339	12:59344212-60165849	-0.244575411430504	0.3594619268089281	0.4962555946151316
MR-link 2	glutamine	HMDB0000641	5,6-dihydrothymine	HMDB0000079	bioa_006	GCST90200339	14:100594368-101094368	0.2532677830636936	0.8357670321358988	0.7618621670406892
MR-link 2	glutamine	HMDB0000641	5,6-dihydrothymine	HMDB0000079	bioa_006	GCST90200339	15:58477325-58977325	-0.2192036648841459	0.5517534766528455	0.6911569266731235
MR-link 2	3-aminoisobutyrate	HMDB0002166	allantoin	HMDB0000462	GCST90200310	M01107	5:34511619-35593952	-0.0410444946305677	0.030278958966396	0.1752439478960463
MR-link 2	3-aminoisobutyrate	HMDB0002166	allantoin	HMDB0000462	GCST90200310	M01107	12:89320-602261	0.1369005756856325	0.0945598296014828	0.1476822991692093
MR-link 2	5,6-dihydrothymine	HMDB0000079	inosine 5'-monophosphate (imp)	HMDB0000175	GCST90200339	GCST90200395	22:50721854-51221854	-0.2786228924537941	0.2837302068339817	0.3261001445302952
MR-link 2	2-aminobutyrate	HMDB0000452	alpha-ketoglutarate	HMDB0000208	GCST90200305	GCST90200455	2:64970910-65470910	-0.0156999418324288	0.1208669801252648	0.8966499881981674
MR-link 2	2-aminobutyrate	HMDB0000452	alpha-ketoglutarate	HMDB0000208	GCST90200305	GCST90200455	4:88993818-89493818	0.22248401256487	0.1763295022319881	0.2070382218664606
MR-link 2	creatinine	HMDB0000562	caffeine	HMDB0001847	met-d-Creatinine	M00569	1:62775942-63275942	0.4217771723275687	0.5583711959578058	0.450026662440476
MR-link 2	creatinine	HMDB0000562	caffeine	HMDB0001847	met-d-Creatinine	M00569	1:78344069-78844069	0.0260638233035864	0.6150695829356285	0.9661994338919568
MR-link 2	creatinine	HMDB0000562	caffeine	HMDB0001847	met-d-Creatinine	M00569	1:150079982-151190625	-0.3584418883145369	0.4669236607689759	0.4426850432518031
MR-link 2	creatinine	HMDB0000562	caffeine	HMDB0001847	met-d-Creatinine	M00569	1:212502129-213002129	-0.5572888587661456	0.9482156642473	0.5567177365973985
MR-link 2	creatinine	HMDB0000562	caffeine	HMDB0001847	met-d-Creatinine	M00569	2:15538692-16038692	-0.6949889511797155	0.8130697561390188	0.3926775933876334
MR-link 2	creatinine	HMDB0000562	caffeine	HMDB0001847	met-d-Creatinine	M00569	2:18426203-18926203	-0.0011771580766758	0.7679212454950709	0.9987769111837008
MR-link 2	creatinine	HMDB0000562	caffeine	HMDB0001847	met-d-Creatinine	M00569	2:54331356-54831356	-0.4990600072380683	0.7884420115394993	0.5267533439987143
MR-link 2	creatinine	HMDB0000562	caffeine	HMDB0001847	met-d-Creatinine	M00569	2:73303397-74097901	-0.374050107014216	0.5961248983004789	0.5303516161524482
MR-link 2	creatinine	HMDB0000562	caffeine	HMDB0001847	met-d-Creatinine	M00569	2:121056440-121556440	0.3994967489125347	0.7496480468463183	0.5940942127258805
MR-link 2	creatinine	HMDB0000562	caffeine	HMDB0001847	met-d-Creatinine	M00569	2:176734544-177234544	0.0718307954847535	0.5353067151129988	0.893255306192694
MR-link 2	creatinine	HMDB0000562	caffeine	HMDB0001847	met-d-Creatinine	M00569	2:211293055-211793055	-0.3588911411408753	0.4151858426332407	0.3873622425749181
MR-link 2	creatinine	HMDB0000562	caffeine	HMDB0001847	met-d-Creatinine	M00569	2:217394852-217894852	-0.6001330598517991	0.5566566238696385	0.2809878862143317
MR-link 2	creatinine	HMDB0000562	caffeine	HMDB0001847	met-d-Creatinine	M00569	2:220108198-220608198	-0.6139369724674304	0.6608689984057287	0.3528971846935366
MR-link 2	creatinine	HMDB0000562	caffeine	HMDB0001847	met-d-Creatinine	M00569	3:38187471-38687471	0.405016989700105	0.8404339519689896	0.6298669539672995
MR-link 2	creatinine	HMDB0000562	caffeine	HMDB0001847	met-d-Creatinine	M00569	3:121465319-121965319	0.2604951204708549	0.7268661553995323	0.7200581046724952
MR-link 2	creatinine	HMDB0000562	caffeine	HMDB0001847	met-d-Creatinine	M00569	3:141462708-141962708	-0.211826972163994	0.6019752099933953	0.7249233560108019
MR-link 2	creatinine	HMDB0000562	caffeine	HMDB0001847	met-d-Creatinine	M00569	3:185024780-185524780	1.8814588300441124	0.7544217046495599	0.0126345048652643
MR-link 2	creatinine	HMDB0000562	caffeine	HMDB0001847	met-d-Creatinine	M00569	4:76880934-77664144	-0.2317113963097155	0.2733949579997038	0.396697801031317
MR-link 2	creatinine	HMDB0000562	caffeine	HMDB0001847	met-d-Creatinine	M00569	4:103323863-104102802	0.0077830287750041	0.6218311178493088	0.9900136931370062
MR-link 2	creatinine	HMDB0000562	caffeine	HMDB0001847	met-d-Creatinine	M00569	5:39144851-39644851	-0.2190237415497939	0.4128047189418062	0.5957135288588532
MR-link 2	creatinine	HMDB0000562	caffeine	HMDB0001847	met-d-Creatinine	M00569	5:53045546-53835870	0.4202438237442957	0.5151467088717475	0.4146288150353101
MR-link 2	creatinine	HMDB0000562	caffeine	HMDB0001847	met-d-Creatinine	M00569	5:176565124-177065124	-0.1606378744505734	0.3985766144121444	0.6869270011782206
MR-link 2	creatinine	HMDB0000562	caffeine	HMDB0001847	met-d-Creatinine	M00569	6:43556335-44056335	-0.2744015092969067	0.638168997373941	0.6672083616586097
MR-link 2	creatinine	HMDB0000562	caffeine	HMDB0001847	met-d-Creatinine	M00569	6:108750742-109250742	0.0124887093009609	0.6823837863262703	0.9853982578496258
MR-link 2	creatinine	HMDB0000562	caffeine	HMDB0001847	met-d-Creatinine	M00569	6:133547208-134047208	-1.6266696633639142	0.5613473939988936	0.0037579615321385
MR-link 2	creatinine	HMDB0000562	caffeine	HMDB0001847	met-d-Creatinine	M00569	6:160418389-160927934	0.0242855904577547	0.3014713960011177	0.9357943716471784
MR-link 2	creatinine	HMDB0000562	caffeine	HMDB0001847	met-d-Creatinine	M00569	7:25488956-25988956	-0.3571234256001747	0.6468399224558522	0.5808765539286211
MR-link 2	creatinine	HMDB0000562	caffeine	HMDB0001847	met-d-Creatinine	M00569	7:76984640-77791673	0.5170576332354859	0.7233779163328435	0.4747436572720269
MR-link 2	creatinine	HMDB0000562	caffeine	HMDB0001847	met-d-Creatinine	M00569	7:128492221-128992221	0.8421394167415195	0.7293978887304905	0.2482674023676908
MR-link 2	creatinine	HMDB0000562	caffeine	HMDB0001847	met-d-Creatinine	M00569	7:151165041-151665041	0.3883578320382623	0.3480790450395942	0.2645431386777894
MR-link 2	creatinine	HMDB0000562	caffeine	HMDB0001847	met-d-Creatinine	M00569	7:155370831-155870831	0.8754263170684597	0.6009257329886807	0.1451726484891841
MR-link 2	creatinine	HMDB0000562	caffeine	HMDB0001847	met-d-Creatinine	M00569	8:8031142-9250941	0.1093789584486572	1.1773809224705123	0.9259828230569072
MR-link 2	creatinine	HMDB0000562	caffeine	HMDB0001847	met-d-Creatinine	M00569	8:10561829-11945872	0.7378029190666613	0.9644287437907376	0.4442623263615424
MR-link 2	creatinine	HMDB0000562	caffeine	HMDB0001847	met-d-Creatinine	M00569	8:19609539-20109539	0.2440835448286527	0.6080258512773214	0.6880990531258604
MR-link 2	creatinine	HMDB0000562	caffeine	HMDB0001847	met-d-Creatinine	M00569	8:23527006-24027006	0.209130771522913	0.8753699112406415	0.8111787851890215
MR-link 2	creatinine	HMDB0000562	caffeine	HMDB0001847	met-d-Creatinine	M00569	9:71184707-71684707	0.0889996855893336	0.5703185435265052	0.8759915684765676
MR-link 2	creatinine	HMDB0000562	caffeine	HMDB0001847	met-d-Creatinine	M00569	10:52398454-52898454	1.049451507708573	0.8051740997403171	0.1924434974400677
MR-link 2	creatinine	HMDB0000562	caffeine	HMDB0001847	met-d-Creatinine	M00569	11:15629946-16129946	-0.1300878372346374	0.7339378167106675	0.8593148491740981
MR-link 2	creatinine	HMDB0000562	caffeine	HMDB0001847	met-d-Creatinine	M00569	11:30504837-31294673	-0.597173113022149	0.4267397303608773	0.1616976078790962
MR-link 2	creatinine	HMDB0000562	caffeine	HMDB0001847	met-d-Creatinine	M00569	11:116373213-117240760	0.0771200920491997	0.3983287392503115	0.846481926369352
MR-link 2	creatinine	HMDB0000562	caffeine	HMDB0001847	met-d-Creatinine	M00569	15:41118334-41871842	0.2339321355591065	0.5528549506059515	0.6721969575568676
MR-link 2	creatinine	HMDB0000562	caffeine	HMDB0001847	met-d-Creatinine	M00569	15:45400360-46179051	0.2836471443924426	0.3230826464622741	0.3799763379644466
MR-link 2	creatinine	HMDB0000562	caffeine	HMDB0001847	met-d-Creatinine	M00569	15:53700578-54200578	-0.3091207316162668	0.5196137290407208	0.5519070699022255
MR-link 2	creatinine	HMDB0000562	caffeine	HMDB0001847	met-d-Creatinine	M00569	15:76097375-76597375	0.620073108293717	0.54328042949978	0.2537243104241434
MR-link 2	creatinine	HMDB0000562	caffeine	HMDB0001847	met-d-Creatinine	M00569	16:20142332-21335139	0.236039436522849	0.2906954274335392	0.4168019956835308
MR-link 2	creatinine	HMDB0000562	caffeine	HMDB0001847	met-d-Creatinine	M00569	16:89453424-89953424	0.2932847196223771	0.5770791500322311	0.6112971781435514
MR-link 2	creatinine	HMDB0000562	caffeine	HMDB0001847	met-d-Creatinine	M00569	17:19176536-19724875	0.7216971124704525	0.6825119432354892	0.2903230668471703
MR-link 2	creatinine	HMDB0000562	caffeine	HMDB0001847	met-d-Creatinine	M00569	17:37200083-37954217	-0.1263550100689238	0.6274078003196951	0.840391947582483
MR-link 2	creatinine	HMDB0000562	caffeine	HMDB0001847	met-d-Creatinine	M00569	17:58690466-59700441	-0.0631916921946924	0.3985263503947258	0.874012868279983
MR-link 2	creatinine	HMDB0000562	caffeine	HMDB0001847	met-d-Creatinine	M00569	19:32940263-33709298	0.9137407220199364	0.7597581869135301	0.2291028535262439
MR-link 2	creatinine	HMDB0000562	caffeine	HMDB0001847	met-d-Creatinine	M00569	20:32653904-33537782	0.3837379614244935	0.561464435017014	0.4943168041554988
MR-link 2	creatinine	HMDB0000562	caffeine	HMDB0001847	met-d-Creatinine	M00569	22:38345240-38845240	-0.9226068874243148	1.1948093428307225	0.4400083164522474
MR-link 2	threonine	HMDB0000167	3-(4-hydroxyphenyl)lactate	HMDB0000755	bioa_019	GCST90200371	2:27191397-28253174	0.0230900454590958	0.1531212752899166	0.8801367981822841
MR-link 2	threonine	HMDB0000167	3-(4-hydroxyphenyl)lactate	HMDB0000755	bioa_019	GCST90200371	6:126521687-127323798	-0.3082710832806705	0.4208930320866262	0.4639113727512564
MR-link 2	threonine	HMDB0000167	3-(4-hydroxyphenyl)lactate	HMDB0000755	bioa_019	GCST90200371	8:74631674-75131674	-0.2624372152511227	0.2389734248750612	0.2721233774649035
MR-link 2	threonine	HMDB0000167	3-(4-hydroxyphenyl)lactate	HMDB0000755	bioa_019	GCST90200371	12:46636543-47464292	0.0771844963082603	0.1543941178070885	0.6171323716577566
MR-link 2	threonine	HMDB0000167	3-(4-hydroxyphenyl)lactate	HMDB0000755	bioa_019	GCST90200371	12:56615040-57115040	0.0881159806767606	0.2341137565842753	0.7066336346305162
MR-link 2	threonine	HMDB0000167	3-(4-hydroxyphenyl)lactate	HMDB0000755	bioa_019	GCST90200371	12:59727701-60227701	0.3557198981931758	0.408081010338259	0.3833778349607857
MR-link 2	threonine	HMDB0000167	3-(4-hydroxyphenyl)lactate	HMDB0000755	bioa_019	GCST90200371	16:1654524-2154524	0.0481470362322135	0.2269039556206717	0.831957825040373
MR-link 2	threonine	HMDB0000167	3-(4-hydroxyphenyl)lactate	HMDB0000755	bioa_019	GCST90200371	20:42792364-43292364	-1.0370114006182276	0.6027925906000554	0.0853696935194621
MR-link 2	eicosapentaenoate (epa; 20:5n3)	HMDB0001999	1-methylnicotinamide	HMDB0000699	M18467	GCST90200406	11:61330635-61830635	-0.0509528411026462	0.100391101667726	0.6117735924688597
MR-link 2	tryptophan	HMDB0000929	1,7-dimethylurate	HMDB0011103	GCST90200441	M34400	6:111301079-112053797	0.0976941970054497	0.1563532634969544	0.532082691756687
MR-link 2	asparagine	HMDB0000168	trans-urocanate	HMDB0000301	M34283	GCST90200416	11:61916235-62416235	-0.1618709020239007	0.1947095301112636	0.4057784476091927
MR-link 2	asparagine	HMDB0000168	trans-urocanate	HMDB0000301	M34283	GCST90200416	14:104016664-104812812	-0.0282145567846796	0.1688705741908731	0.8673086808478201
MR-link 2	sphingosine 1-phosphate	HMDB0000277	beta-alanine	HMDB0000056	GCST90199657	GCST90200361	17:74160792-74684003	-0.1343556987576967	0.1826309409080135	0.4619329027672754
MR-link 2	creatinine	HMDB0000562	glutamate	HMDB0000148	met-d-Creatinine	M32322	1:62775942-63275942	-1.4905509831289332	0.6229588335249135	0.0167251015588075
MR-link 2	creatinine	HMDB0000562	glutamate	HMDB0000148	met-d-Creatinine	M32322	1:78344069-78844069	-0.1596028519344912	0.5968615665448829	0.7891585306842158
MR-link 2	creatinine	HMDB0000562	glutamate	HMDB0000148	met-d-Creatinine	M32322	1:150079982-151190625	0.2754474968773195	0.5457400016181958	0.6137534480527752
MR-link 2	creatinine	HMDB0000562	glutamate	HMDB0000148	met-d-Creatinine	M32322	1:212502129-213002129	-0.7709393818497805	0.918200742551382	0.4011216807140522
MR-link 2	creatinine	HMDB0000562	glutamate	HMDB0000148	met-d-Creatinine	M32322	2:15538692-16038692	0.2677685812326582	0.7591921936684555	0.724311883384632
MR-link 2	creatinine	HMDB0000562	glutamate	HMDB0000148	met-d-Creatinine	M32322	2:18426203-18926203	-1.0611155792619489	0.850944949066036	0.2124030011249613
MR-link 2	creatinine	HMDB0000562	glutamate	HMDB0000148	met-d-Creatinine	M32322	2:54331356-54831356	-0.2327891131712051	1.1718173000986571	0.8425314605828896
MR-link 2	creatinine	HMDB0000562	glutamate	HMDB0000148	met-d-Creatinine	M32322	2:73303397-74097901	0.3763011519873404	0.5889106615827561	0.5228370281708007
MR-link 2	creatinine	HMDB0000562	glutamate	HMDB0000148	met-d-Creatinine	M32322	2:121056440-121556440	0.864174505411291	0.955225744396848	0.3656344519522096
MR-link 2	creatinine	HMDB0000562	glutamate	HMDB0000148	met-d-Creatinine	M32322	2:176734544-177234544	-0.1233012792283482	0.4997608190043243	0.8051244781372969
MR-link 2	creatinine	HMDB0000562	glutamate	HMDB0000148	met-d-Creatinine	M32322	2:211293055-211793055	-0.116603653270127	0.3866138352136908	0.7629551926147945
MR-link 2	creatinine	HMDB0000562	glutamate	HMDB0000148	met-d-Creatinine	M32322	2:217394852-217894852	0.0230035310583473	0.6091024083183225	0.9698740312089036
MR-link 2	creatinine	HMDB0000562	glutamate	HMDB0000148	met-d-Creatinine	M32322	2:220108198-220608198	-0.5245804871189726	0.690231215276415	0.4472504596557101
MR-link 2	creatinine	HMDB0000562	glutamate	HMDB0000148	met-d-Creatinine	M32322	3:38187471-38687471	-0.7033676539344782	0.6634118829905303	0.2890410227899842
MR-link 2	creatinine	HMDB0000562	glutamate	HMDB0000148	met-d-Creatinine	M32322	3:121465319-121965319	0.3354145602293273	0.6959603252805118	0.6298450573032663
MR-link 2	creatinine	HMDB0000562	glutamate	HMDB0000148	met-d-Creatinine	M32322	3:141462708-141962708	0.2145250539913652	0.5740969690749047	0.7086469449565536
MR-link 2	creatinine	HMDB0000562	glutamate	HMDB0000148	met-d-Creatinine	M32322	3:185024780-185524780	0.3283793073454955	1.0848563461266925	0.7621232108743402
MR-link 2	creatinine	HMDB0000562	glutamate	HMDB0000148	met-d-Creatinine	M32322	4:76880934-77664144	-0.0289897437810492	0.2736390627653051	0.9156287351533476
MR-link 2	creatinine	HMDB0000562	glutamate	HMDB0000148	met-d-Creatinine	M32322	4:103323863-104102802	0.3940511676669843	0.6364569281747674	0.5358290761237584
MR-link 2	creatinine	HMDB0000562	glutamate	HMDB0000148	met-d-Creatinine	M32322	5:39144851-39644851	0.3621793838749204	0.4125609363154086	0.3800083320078755
MR-link 2	creatinine	HMDB0000562	glutamate	HMDB0000148	met-d-Creatinine	M32322	5:53045546-53835870	-0.5352103073577615	0.5780998481952656	0.3545450109015692
MR-link 2	creatinine	HMDB0000562	glutamate	HMDB0000148	met-d-Creatinine	M32322	5:176565124-177065124	0.4991110969492772	0.421160516713549	0.2359837604346382
MR-link 2	creatinine	HMDB0000562	glutamate	HMDB0000148	met-d-Creatinine	M32322	6:43556335-44056335	-0.3460855926743965	0.7622272703888722	0.6497963328460794
MR-link 2	creatinine	HMDB0000562	glutamate	HMDB0000148	met-d-Creatinine	M32322	6:108750742-109250742	0.6297292934580279	0.7386856285059842	0.3939367928565074
MR-link 2	creatinine	HMDB0000562	glutamate	HMDB0000148	met-d-Creatinine	M32322	6:133547208-134047208	-0.1441559178933469	0.6814590143002688	0.8324658335458525
MR-link 2	creatinine	HMDB0000562	glutamate	HMDB0000148	met-d-Creatinine	M32322	6:160418389-160927934	0.3928664932603912	0.2966462289147001	0.1853834077790843
MR-link 2	creatinine	HMDB0000562	glutamate	HMDB0000148	met-d-Creatinine	M32322	7:25488956-25988956	-0.0538219592860087	0.6485247697649201	0.9338584014828096
MR-link 2	creatinine	HMDB0000562	glutamate	HMDB0000148	met-d-Creatinine	M32322	7:76984640-77791673	0.793666200938546	0.6596402773325925	0.2289065482636929
MR-link 2	creatinine	HMDB0000562	glutamate	HMDB0000148	met-d-Creatinine	M32322	7:128492221-128992221	1.4432459291669262	0.8833759213017534	0.1023040982475545
MR-link 2	creatinine	HMDB0000562	glutamate	HMDB0000148	met-d-Creatinine	M32322	7:151165041-151665041	0.0414370588980106	0.3462938365761303	0.9047535439325092
MR-link 2	creatinine	HMDB0000562	glutamate	HMDB0000148	met-d-Creatinine	M32322	7:155370831-155870831	0.9215161045544812	0.6739308200610203	0.1715078177742803
MR-link 2	creatinine	HMDB0000562	glutamate	HMDB0000148	met-d-Creatinine	M32322	8:8031142-9250941	-0.4384479356654647	0.5932062195015069	0.4598368408786945
MR-link 2	creatinine	HMDB0000562	glutamate	HMDB0000148	met-d-Creatinine	M32322	8:10561829-11945872	-0.6796749375616874	0.8375679353084997	0.4170864348358685
MR-link 2	creatinine	HMDB0000562	glutamate	HMDB0000148	met-d-Creatinine	M32322	8:19609539-20109539	0.5761556220429925	0.68602465340804	0.4009942794541161
MR-link 2	creatinine	HMDB0000562	glutamate	HMDB0000148	met-d-Creatinine	M32322	8:23527006-24027006	-0.7139168965190219	0.6519378985894301	0.2734864664851684
MR-link 2	creatinine	HMDB0000562	glutamate	HMDB0000148	met-d-Creatinine	M32322	9:71184707-71684707	-0.3609577982263291	0.5082411592147188	0.4775741102218079
MR-link 2	creatinine	HMDB0000562	glutamate	HMDB0000148	met-d-Creatinine	M32322	10:52398454-52898454	-0.0148164140665194	0.7193176691093539	0.9835664371279024
MR-link 2	creatinine	HMDB0000562	glutamate	HMDB0000148	met-d-Creatinine	M32322	11:15629946-16129946	0.602222589355909	0.7468317909545764	0.4200296644946492
MR-link 2	creatinine	HMDB0000562	glutamate	HMDB0000148	met-d-Creatinine	M32322	11:30504837-31294673	0.0158070589137469	0.4061912878805471	0.9689579121109392
MR-link 2	creatinine	HMDB0000562	glutamate	HMDB0000148	met-d-Creatinine	M32322	11:116373213-117240760	-0.4905640695097826	0.4017588515794865	0.2220704592638853
MR-link 2	creatinine	HMDB0000562	glutamate	HMDB0000148	met-d-Creatinine	M32322	15:41118334-41871842	0.090970415994093	0.5613026822801739	0.8712506037113248
MR-link 2	creatinine	HMDB0000562	glutamate	HMDB0000148	met-d-Creatinine	M32322	15:45400360-46179051	0.7271662647967294	0.3780331710305157	0.0544108280817885
MR-link 2	creatinine	HMDB0000562	glutamate	HMDB0000148	met-d-Creatinine	M32322	15:53700578-54200578	-0.4564401020791182	0.4961177990171607	0.3575604070543667
MR-link 2	creatinine	HMDB0000562	glutamate	HMDB0000148	met-d-Creatinine	M32322	15:76097375-76597375	-1.1055911883424765	0.7989117185270778	0.1663977933152147
MR-link 2	creatinine	HMDB0000562	glutamate	HMDB0000148	met-d-Creatinine	M32322	16:20142332-21335139	0.4184464167657733	0.3127757605007201	0.1809460003252375
MR-link 2	creatinine	HMDB0000562	glutamate	HMDB0000148	met-d-Creatinine	M32322	16:89453424-89953424	-0.4848740702540562	0.6169150648762729	0.431887592127781
MR-link 2	creatinine	HMDB0000562	glutamate	HMDB0000148	met-d-Creatinine	M32322	17:19176536-19724875	0.5007255565871894	0.7517352734862599	0.5053516984183235
MR-link 2	creatinine	HMDB0000562	glutamate	HMDB0000148	met-d-Creatinine	M32322	17:37200083-37954217	-0.2077408105006786	0.4823817666810722	0.6667182021185594
MR-link 2	creatinine	HMDB0000562	glutamate	HMDB0000148	met-d-Creatinine	M32322	17:58690466-59700441	0.0598008763089262	0.3941376730223135	0.8794031621519289
MR-link 2	creatinine	HMDB0000562	glutamate	HMDB0000148	met-d-Creatinine	M32322	19:32940263-33709298	0.2655414482288881	0.5414726508370287	0.6238466168486767
MR-link 2	creatinine	HMDB0000562	glutamate	HMDB0000148	met-d-Creatinine	M32322	20:32653904-33537782	0.387733581354738	0.5760464957484881	0.5008873347307269
MR-link 2	creatinine	HMDB0000562	glutamate	HMDB0000148	met-d-Creatinine	M32322	22:38345240-38845240	-0.5689023919251431	0.6122650682637529	0.3527975573921946
MR-link 2	glycine	HMDB0000123	5,6-dihydrothymine	HMDB0000079	met-d-Gly	GCST90200339	1:11606378-12106378	0.5388138205740242	0.6904021324446985	0.435135016129113
MR-link 2	glycine	HMDB0000123	5,6-dihydrothymine	HMDB0000079	met-d-Gly	GCST90200339	1:75982013-76482013	-0.1797301408171439	0.3734881922130662	0.6303598567895394
MR-link 2	glycine	HMDB0000123	5,6-dihydrothymine	HMDB0000079	met-d-Gly	GCST90200339	1:120004506-120504506	-0.2907742845160252	0.6206461926782649	0.6394252932509588
MR-link 2	glycine	HMDB0000123	5,6-dihydrothymine	HMDB0000079	met-d-Gly	GCST90200339	1:151589838-152089838	0.1474232046796968	0.8965989205918645	0.8693966481945565
MR-link 2	glycine	HMDB0000123	5,6-dihydrothymine	HMDB0000079	met-d-Gly	GCST90200339	2:165276338-165776338	-0.0407307444003291	0.7428123695511312	0.9562713877531164
MR-link 2	glycine	HMDB0000123	5,6-dihydrothymine	HMDB0000079	met-d-Gly	GCST90200339	2:208538752-212979649	0.0779689479950499	0.0247787167754893	0.0016517534537093
MR-link 2	glycine	HMDB0000123	5,6-dihydrothymine	HMDB0000079	met-d-Gly	GCST90200339	2:226790540-227290540	-0.0477698703080433	0.8966412936774184	0.9575116390532764
MR-link 2	glycine	HMDB0000123	5,6-dihydrothymine	HMDB0000079	met-d-Gly	GCST90200339	3:12110357-12610357	-0.1228733909473279	0.6259101504515939	0.844366322750109
MR-link 2	glycine	HMDB0000123	5,6-dihydrothymine	HMDB0000079	met-d-Gly	GCST90200339	3:48534270-49826414	0.2643435285139835	0.613420558229683	0.6665166526891022
MR-link 2	glycine	HMDB0000123	5,6-dihydrothymine	HMDB0000079	met-d-Gly	GCST90200339	3:125116791-126249375	0.0394479347298801	0.1590327251856209	0.8040963668250415
MR-link 2	glycine	HMDB0000123	5,6-dihydrothymine	HMDB0000079	met-d-Gly	GCST90200339	4:102676923-103438709	-0.7844023072410002	0.6759008599088976	0.2458336392216409
MR-link 2	glycine	HMDB0000123	5,6-dihydrothymine	HMDB0000079	met-d-Gly	GCST90200339	5:90005685-90505685	0.2534129453389042	0.5582787411472805	0.6498876209649687
MR-link 2	glycine	HMDB0000123	5,6-dihydrothymine	HMDB0000079	met-d-Gly	GCST90200339	5:131427047-131927047	0.1461408414237466	0.7313665439917458	0.8416222374155006
MR-link 2	glycine	HMDB0000123	5,6-dihydrothymine	HMDB0000079	met-d-Gly	GCST90200339	6:131620261-132120261	-1.4089407098340856	1.100084547575477	0.2002791197203098
MR-link 2	glycine	HMDB0000123	5,6-dihydrothymine	HMDB0000079	met-d-Gly	GCST90200339	6:160518860-161018860	-0.5310621486176132	0.5885456233695483	0.3668817955999655
MR-link 2	glycine	HMDB0000123	5,6-dihydrothymine	HMDB0000079	met-d-Gly	GCST90200339	7:55560073-56715237	0.386244119335669	0.238690281987892	0.1056235600475996
MR-link 2	glycine	HMDB0000123	5,6-dihydrothymine	HMDB0000079	met-d-Gly	GCST90200339	8:8915380-9434231	-0.0276081773864117	0.1935520823640284	0.8865748789951308
MR-link 2	glycine	HMDB0000123	5,6-dihydrothymine	HMDB0000079	met-d-Gly	GCST90200339	8:17169461-17669461	0.7287612562766168	0.4779278776642024	0.1273002049879767
MR-link 2	glycine	HMDB0000123	5,6-dihydrothymine	HMDB0000079	met-d-Gly	GCST90200339	8:126212070-126756694	0.5742070989295407	0.364148280642103	0.1148301178567469
MR-link 2	glycine	HMDB0000123	5,6-dihydrothymine	HMDB0000079	met-d-Gly	GCST90200339	9:5668443-7086536	0.3050856634385727	0.1760558191845657	0.0831149242011505
MR-link 2	glycine	HMDB0000123	5,6-dihydrothymine	HMDB0000079	met-d-Gly	GCST90200339	11:8005408-8505408	1.1409308748362086	0.8178571558436264	0.1630084129097651
MR-link 2	glycine	HMDB0000123	5,6-dihydrothymine	HMDB0000079	met-d-Gly	GCST90200339	12:115016-615016	0.3543103923419379	0.6179259780815376	0.5663830524671513
MR-link 2	glycine	HMDB0000123	5,6-dihydrothymine	HMDB0000079	met-d-Gly	GCST90200339	12:21136493-21636493	0.6483902758744197	0.9977909505250034	0.5158047688927959
MR-link 2	glycine	HMDB0000123	5,6-dihydrothymine	HMDB0000079	met-d-Gly	GCST90200339	12:46468358-47667420	0.0581760140931401	0.3011135211132205	0.8468000453272045
MR-link 2	glycine	HMDB0000123	5,6-dihydrothymine	HMDB0000079	met-d-Gly	GCST90200339	12:56615338-57115338	-0.2641752342532948	0.4152049357471389	0.524611771647189
MR-link 2	glycine	HMDB0000123	5,6-dihydrothymine	HMDB0000079	met-d-Gly	GCST90200339	12:57516305-58016305	-0.7799360037909844	0.6606708822605635	0.2377929710656993
MR-link 2	glycine	HMDB0000123	5,6-dihydrothymine	HMDB0000079	met-d-Gly	GCST90200339	12:59343804-59843804	-0.1856026623701343	0.7665494972351377	0.8086814217208277
MR-link 2	glycine	HMDB0000123	5,6-dihydrothymine	HMDB0000079	met-d-Gly	GCST90200339	13:50472895-50972895	-0.1691588922780513	1.2048325424632038	0.8883436933816063
MR-link 2	glycine	HMDB0000123	5,6-dihydrothymine	HMDB0000079	met-d-Gly	GCST90200339	14:100551720-101051720	-0.1664873115476474	1.2478520397092665	0.8938619310214919
MR-link 2	glycine	HMDB0000123	5,6-dihydrothymine	HMDB0000079	met-d-Gly	GCST90200339	15:42451374-42951374	-0.9945895784639442	0.7643152960189351	0.1931620171491898
MR-link 2	glycine	HMDB0000123	5,6-dihydrothymine	HMDB0000079	met-d-Gly	GCST90200339	15:43028726-44613739	-1.3027248345677698	0.7274047829801076	0.0733058997118929
MR-link 2	glycine	HMDB0000123	5,6-dihydrothymine	HMDB0000079	met-d-Gly	GCST90200339	15:58180763-58713267	0.5235319326103187	0.4195204424380215	0.2120568791980705
MR-link 2	glycine	HMDB0000123	5,6-dihydrothymine	HMDB0000079	met-d-Gly	GCST90200339	16:79678196-80178196	-0.0205358990265353	0.8634581168203678	0.9810254465436884
MR-link 2	glycine	HMDB0000123	5,6-dihydrothymine	HMDB0000079	met-d-Gly	GCST90200339	16:80626853-81422810	0.2028005151221362	0.1549836409244651	0.1906941058172495
MR-link 2	glycine	HMDB0000123	5,6-dihydrothymine	HMDB0000079	met-d-Gly	GCST90200339	17:45235982-45996386	0.4355722263331218	0.4654827707560878	0.3494055453540614
MR-link 2	glycine	HMDB0000123	5,6-dihydrothymine	HMDB0000079	met-d-Gly	GCST90200339	19:17984588-18484588	0.2777807757708574	0.4607377165168129	0.5465723187039808
MR-link 2	3-hydroxybutyrate (bhba)	HMDB0000011	glutamate	HMDB0000148	met-d-bOHbutyrate	M32322	1:230050269-230550269	0.0128031766578635	0.5728482419759854	0.9821687389046097
MR-link 2	3-hydroxybutyrate (bhba)	HMDB0000011	glutamate	HMDB0000148	met-d-bOHbutyrate	M32322	5:41452897-42471829	0.0623399334745694	0.3812657305056477	0.8701186061349034
MR-link 2	3-hydroxybutyrate (bhba)	HMDB0000011	glutamate	HMDB0000148	met-d-bOHbutyrate	M32322	8:8059014-8559014	-0.5794074375408091	0.8394006694629789	0.4900286515818897
MR-link 2	3-hydroxybutyrate (bhba)	HMDB0000011	glutamate	HMDB0000148	met-d-bOHbutyrate	M32322	8:8580720-9433358	0.2400475795230923	0.4883475783604718	0.62303702331759
MR-link 2	3-hydroxybutyrate (bhba)	HMDB0000011	glutamate	HMDB0000148	met-d-bOHbutyrate	M32322	8:9546321-10530228	-0.5646113346131386	0.7665101114570552	0.461365645670693
MR-link 2	3-hydroxybutyrate (bhba)	HMDB0000011	glutamate	HMDB0000148	met-d-bOHbutyrate	M32322	8:10591858-11909109	-0.9217642673005958	0.5976340567121665	0.1229871912303085
MR-link 2	3-hydroxybutyrate (bhba)	HMDB0000011	glutamate	HMDB0000148	met-d-bOHbutyrate	M32322	9:107339744-107915739	0.6391626363135355	0.489728183230425	0.1918460179323675
MR-link 2	3-hydroxybutyrate (bhba)	HMDB0000011	glutamate	HMDB0000148	met-d-bOHbutyrate	M32322	10:113694271-114194271	-0.5258609890490277	0.4965371006403441	0.2895739160735776
MR-link 2	3-hydroxybutyrate (bhba)	HMDB0000011	glutamate	HMDB0000148	met-d-bOHbutyrate	M32322	11:116451535-117240760	-0.3124618875414614	0.5629533302681922	0.5788669715320215
MR-link 2	3-hydroxybutyrate (bhba)	HMDB0000011	glutamate	HMDB0000148	met-d-bOHbutyrate	M32322	12:122375755-122875755	-0.0840899813506691	0.7774764681251636	0.9138706855382974
MR-link 2	3-hydroxybutyrate (bhba)	HMDB0000011	glutamate	HMDB0000148	met-d-bOHbutyrate	M32322	14:94393207-95094947	-1.268428916850028	0.6844888756974171	0.0638674864235291
MR-link 2	3-hydroxybutyrate (bhba)	HMDB0000011	glutamate	HMDB0000148	met-d-bOHbutyrate	M32322	15:58430643-58980498	0.0160548107254142	0.4407169769063846	0.9709404139393072
MR-link 2	3-hydroxybutyrate (bhba)	HMDB0000011	glutamate	HMDB0000148	met-d-bOHbutyrate	M32322	16:71899923-73042963	-0.5414310667605242	0.3998226657762176	0.1756795889670442
MR-link 2	3-hydroxybutyrate (bhba)	HMDB0000011	glutamate	HMDB0000148	met-d-bOHbutyrate	M32322	19:45161941-45661941	0.3801147015915768	0.4277271125809109	0.3741723538810764
MR-link 2	phenylpyruvate	HMDB0000205	methionine sulfoxide	HMDB0002005	GCST90200365	GCST90199625	9:131315554-131815554	0.0354980570893975	0.1305455639996027	0.78568290052761
MR-link 2	phenylpyruvate	HMDB0000205	methionine sulfoxide	HMDB0002005	GCST90200365	GCST90199625	16:58503995-59003995	0.1799848877697234	0.1690713532031479	0.2870796735065912
MR-link 2	citrulline	HMDB0000904	allantoin	HMDB0000462	bioa_005	GCST90200286	2:211099261-211599261	-0.1349969409826137	0.1390970595374312	0.3317857032727214
MR-link 2	citrulline	HMDB0000904	allantoin	HMDB0000462	bioa_005	GCST90200286	8:10310878-10810878	0.3009364025735225	0.2823946660036626	0.2865778416235172
MR-link 2	citrulline	HMDB0000904	allantoin	HMDB0000462	bioa_005	GCST90200286	8:11437159-11937159	-0.1697205726947616	0.4350071718803429	0.6964213406576476
MR-link 2	citrulline	HMDB0000904	allantoin	HMDB0000462	bioa_005	GCST90200286	9:133044244-133627617	0.1199627057750565	0.187629009486706	0.5225879938125705
MR-link 2	citrulline	HMDB0000904	allantoin	HMDB0000462	bioa_005	GCST90200286	10:97138579-97638579	0.0098736819406735	0.2527104416076868	0.9688336801259544
MR-link 2	citrulline	HMDB0000904	allantoin	HMDB0000462	bioa_005	GCST90200286	17:9542768-10042768	-0.0251773162887368	0.227773447436713	0.9119837769146796
MR-link 2	creatine	HMDB0000064	threonine	HMDB0000167	M27718	GCST90200432	2:211346498-211846498	-0.5494446046860025	0.1247806337922071	1.066242951455184e-05
MR-link 2	n-acetyl-aspartyl-glutamate (naag)	HMDB0001067	citrulline	HMDB0000904	GCST90200684	M02132	11:45663099-50986366	0.0017704283481198	0.0227499268474734	0.9379702215533186
MR-link 2	n-acetyl-aspartyl-glutamate (naag)	HMDB0001067	citrulline	HMDB0000904	GCST90200684	M02132	11:54602007-58367668	-0.0242296660946514	0.0296600076792343	0.4139777580450178
MR-link 2	glutamine	HMDB0000641	1-methylxanthine	HMDB0010738	M00053	GCST90199763	12:56615040-57115040	-0.0889727733291955	0.1073732338768099	0.4073133295477521
MR-link 2	asparagine	HMDB0000168	inosine	HMDB0000195	M34283	M01123	11:61916235-62416235	-0.1955740519021417	0.3294263370699419	0.5527257072374491
MR-link 2	asparagine	HMDB0000168	inosine	HMDB0000195	M34283	M01123	14:104016664-104812812	0.1692677094498783	0.1216491002777917	0.1640913312412922
MR-link 2	n-acetylglucosaminylasparagine	HMDB0000489	oleate (18:1n9)	HMDB0000207	GCST90200316	M01359	4:178111987-178611987	-0.0198204725243431	0.1407820476482585	0.8880371449136736
MR-link 2	n-acetylglucosaminylasparagine	HMDB0000489	oleate (18:1n9)	HMDB0000207	GCST90200316	M01359	6:167457759-167966043	-0.0078331487549897	0.0427834371530972	0.854728699568349
MR-link 2	citrulline	HMDB0000904	cysteine	HMDB0000574	M02132	M31453	10:97115163-97871266	0.0650705110402644	0.1553008732761525	0.6752187434861872
MR-link 2	asparagine	HMDB0000168	cortisol	HMDB0000063	GCST90200452	GCST90200378	2:211293055-211793055	0.2766594374987388	0.3095504357146897	0.3714578526768177
MR-link 2	asparagine	HMDB0000168	cortisol	HMDB0000063	GCST90200452	GCST90200378	7:97139584-97639584	-0.1428614313129271	0.158437743376903	0.3672225643836667
MR-link 2	asparagine	HMDB0000168	cortisol	HMDB0000063	GCST90200452	GCST90200378	11:61850353-62350353	0.2803376181248199	0.1730924535448574	0.105321855353181
MR-link 2	asparagine	HMDB0000168	cortisol	HMDB0000063	GCST90200452	GCST90200378	14:103842789-104825326	0.0674785551883941	0.0441376589729584	0.1263089638853509
MR-link 2	3-methyl-2-oxobutyrate	HMDB0000019	alpha-tocopherol	HMDB0001893	GCST90199677	GCST90200302	4:88953670-89453670	-0.0342996871808159	0.1199863262530516	0.7749828236085404
MR-link 2	3-aminoisobutyrate	HMDB0002166	n-acetylaspartate (naa)	HMDB0000812	GCST90200310	GCST90199665	3:66115384-66615384	0.2621191425069097	0.2071104633333796	0.2056560837721614
MR-link 2	3-aminoisobutyrate	HMDB0002166	n-acetylaspartate (naa)	HMDB0000812	GCST90200310	GCST90199665	5:34511619-35593952	-0.0143698706600151	0.0225551208559525	0.5240596172394689
MR-link 2	3-aminoisobutyrate	HMDB0002166	n-acetylaspartate (naa)	HMDB0000812	GCST90200310	GCST90199665	5:35822024-36322024	0.0889890629235018	0.1114599103933135	0.4246411593977912
MR-link 2	3-aminoisobutyrate	HMDB0002166	n-acetylaspartate (naa)	HMDB0000812	GCST90200310	GCST90199665	12:89320-602261	-0.0276848175672609	0.0837236610796378	0.7408945361503798
MR-link 2	inosine	HMDB0000195	allantoin	HMDB0000462	M01123	M01107	6:85876680-86677325	0.0104253523731284	0.0936505053948434	0.911361088155123
MR-link 2	kynurenine	HMDB0000684	taurine	HMDB0000251	M15140	GCST90200420	8:39556267-40056267	0.0087701358426523	0.177362613368864	0.9605626838122752
MR-link 2	kynurenine	HMDB0000684	taurine	HMDB0000251	M15140	GCST90200420	12:112341686-113156415	0.0203228916833565	0.1994852240122242	0.9188545628805151
MR-link 2	kynurenine	HMDB0000684	taurine	HMDB0000251	M15140	GCST90200420	16:87628822-88128822	-0.1135598679233186	0.0963389562307627	0.2384964028729344
MR-link 2	mannose	HMDB0000169	taurochenodeoxycholate	HMDB0000951	M00584	M18494	2:27182547-28770083	0.088681174215278	0.07062787883671	0.209256873577561
MR-link 2	n-formylanthranilic acid	HMDB0004089	paraxanthine	HMDB0001860	GCST90199960	GCST90199654	2:143548189-144048189	-0.1676361373663326	0.1282516438226329	0.1911829514026929
MR-link 2	n-formylanthranilic acid	HMDB0004089	paraxanthine	HMDB0001860	GCST90199960	GCST90199654	17:75643177-76448530	0.0664824155439415	0.0302419053787596	0.0279238845924903
MR-link 2	isoursodeoxycholate	HMDB0000686	mannose	HMDB0000169	GCST90199892	M00584	5:35715970-36215970	-0.0912413808663632	0.299831471995313	0.7608925768668103
MR-link 2	tryptophan	HMDB0000929	s-1-pyrroline-5-carboxylate	HMDB0001301	M00054	GCST90200381	3:189559163-190059163	0.2396411267990039	0.34046048188491	0.4815115269314872
MR-link 2	tryptophan	HMDB0000929	s-1-pyrroline-5-carboxylate	HMDB0001301	M00054	GCST90200381	5:153760041-154260041	-0.1344272984971148	0.2752476790840907	0.625275979140758
MR-link 2	tryptophan	HMDB0000929	s-1-pyrroline-5-carboxylate	HMDB0001301	M00054	GCST90200381	6:111281159-111781159	-0.1002905720521731	0.1669413306301139	0.548004245882478
MR-link 2	tryptophan	HMDB0000929	s-1-pyrroline-5-carboxylate	HMDB0001301	M00054	GCST90200381	6:125293311-125793311	-0.3033037404105092	0.2337625700041552	0.1944639036051355
MR-link 2	tryptophan	HMDB0000929	s-1-pyrroline-5-carboxylate	HMDB0001301	M00054	GCST90200381	7:14057409-14557409	-0.3336370534568768	0.1932043705910461	0.0841926664561562
MR-link 2	tryptophan	HMDB0000929	s-1-pyrroline-5-carboxylate	HMDB0001301	M00054	GCST90200381	11:116404435-116904435	0.0505598007091359	0.1367731800795009	0.7116346026205711
MR-link 2	tryptophan	HMDB0000929	s-1-pyrroline-5-carboxylate	HMDB0001301	M00054	GCST90200381	16:53794515-54294515	0.7829426040257607	0.4618981431096571	0.09006505049742
MR-link 2	cysteinylglycine	HMDB0000078	eicosapentaenoate (epa; 20:5n3)	HMDB0001999	GCST90200364	GCST90200349	16:15885043-16385043	-0.1303044445811484	0.1336487052834889	0.3295715544475952
MR-link 2	cysteinylglycine	HMDB0000078	eicosapentaenoate (epa; 20:5n3)	HMDB0001999	GCST90200364	GCST90200349	16:89076223-90262231	0.0168653123574969	0.0612931905955139	0.7831948452813642
MR-link 2	cysteinylglycine	HMDB0000078	eicosapentaenoate (epa; 20:5n3)	HMDB0001999	GCST90200364	GCST90200349	19:52317323-52817323	0.1347949340823492	0.1876989211916589	0.4726682398123037
MR-link 2	glycine	HMDB0000123	dihydroorotate	HMDB03349	met-d-Gly	GCST90200444	1:11606378-12106378	1.4429133286832716	1.0420662741208055	0.1661547406404804
MR-link 2	glycine	HMDB0000123	dihydroorotate	HMDB03349	met-d-Gly	GCST90200444	1:75982013-76482013	0.6059702026068101	0.3633034096390098	0.0953265924540218
MR-link 2	glycine	HMDB0000123	dihydroorotate	HMDB03349	met-d-Gly	GCST90200444	1:120004506-120504506	-0.5536458040842527	0.687611348281687	0.4207200965443709
MR-link 2	glycine	HMDB0000123	dihydroorotate	HMDB03349	met-d-Gly	GCST90200444	1:151589838-152089838	0.9749637911489828	0.9539728452763144	0.3067791424800491
MR-link 2	glycine	HMDB0000123	dihydroorotate	HMDB03349	met-d-Gly	GCST90200444	2:165276338-165776338	0.750608273892506	0.6034360962110581	0.2135399598863147
MR-link 2	glycine	HMDB0000123	dihydroorotate	HMDB03349	met-d-Gly	GCST90200444	2:208538752-212979649	-0.0825693400541332	0.0248505327848448	0.0008917035252614
MR-link 2	glycine	HMDB0000123	dihydroorotate	HMDB03349	met-d-Gly	GCST90200444	2:226790540-227290540	-0.4728480530176706	0.669838695401613	0.480242047602298
MR-link 2	glycine	HMDB0000123	dihydroorotate	HMDB03349	met-d-Gly	GCST90200444	3:12110357-12610357	0.2410915213697086	0.6439750126791309	0.7081214402042697
MR-link 2	glycine	HMDB0000123	dihydroorotate	HMDB03349	met-d-Gly	GCST90200444	3:48534270-49826414	-0.5371590354902279	0.5827032758189521	0.3566121759092417
MR-link 2	glycine	HMDB0000123	dihydroorotate	HMDB03349	met-d-Gly	GCST90200444	3:125116791-126249375	0.1530221289660753	0.1728187787888565	0.3759147824997607
MR-link 2	glycine	HMDB0000123	dihydroorotate	HMDB03349	met-d-Gly	GCST90200444	4:102676923-103438709	-0.7676447969061764	0.7897828552408992	0.3310657536784412
MR-link 2	glycine	HMDB0000123	dihydroorotate	HMDB03349	met-d-Gly	GCST90200444	5:90005685-90505685	-0.0889755157703455	0.5750631222426819	0.8770396636408072
MR-link 2	glycine	HMDB0000123	dihydroorotate	HMDB03349	met-d-Gly	GCST90200444	5:131427047-131927047	-1.3269237133575773	1.068084969448874	0.2141114770266331
MR-link 2	glycine	HMDB0000123	dihydroorotate	HMDB03349	met-d-Gly	GCST90200444	6:131620261-132120261	0.4627671424958329	1.1351063417102043	0.6835041015987653
MR-link 2	glycine	HMDB0000123	dihydroorotate	HMDB03349	met-d-Gly	GCST90200444	6:160518860-161018860	0.8248963978807005	0.4901919284386188	0.0924132537970816
MR-link 2	glycine	HMDB0000123	dihydroorotate	HMDB03349	met-d-Gly	GCST90200444	7:55560073-56715237	0.2425951051212748	0.2404910370790821	0.3130950016845534
MR-link 2	glycine	HMDB0000123	dihydroorotate	HMDB03349	met-d-Gly	GCST90200444	8:8915380-9434231	-0.1372919623794725	0.195338799366485	0.4821553366319738
MR-link 2	glycine	HMDB0000123	dihydroorotate	HMDB03349	met-d-Gly	GCST90200444	8:17169461-17669461	0.0621865795102778	0.5232582812867468	0.9053982335656588
MR-link 2	glycine	HMDB0000123	dihydroorotate	HMDB03349	met-d-Gly	GCST90200444	8:126212070-126756694	1.0872904596385746	0.3142124693492915	0.0005394396393679
MR-link 2	glycine	HMDB0000123	dihydroorotate	HMDB03349	met-d-Gly	GCST90200444	9:5668443-7086536	-0.2166043359878392	0.1734093086376534	0.2116310976667688
MR-link 2	glycine	HMDB0000123	dihydroorotate	HMDB03349	met-d-Gly	GCST90200444	11:8005408-8505408	-0.0375812445176274	0.8596996195215004	0.9651320685587956
MR-link 2	glycine	HMDB0000123	dihydroorotate	HMDB03349	met-d-Gly	GCST90200444	12:115016-615016	0.6407143428940019	0.6779853999464286	0.3446452166053457
MR-link 2	glycine	HMDB0000123	dihydroorotate	HMDB03349	met-d-Gly	GCST90200444	12:21136493-21636493	-0.0851697464337113	0.979134561978486	0.9306836571579032
MR-link 2	glycine	HMDB0000123	dihydroorotate	HMDB03349	met-d-Gly	GCST90200444	12:46468358-47667420	-0.1601866891298272	0.3681957764884955	0.6635199912275611
MR-link 2	glycine	HMDB0000123	dihydroorotate	HMDB03349	met-d-Gly	GCST90200444	12:56615338-57115338	-0.0083919715205893	0.5235096125645211	0.9872102868929252
MR-link 2	glycine	HMDB0000123	dihydroorotate	HMDB03349	met-d-Gly	GCST90200444	12:57516305-58016305	0.9563146176229976	0.6197756005623246	0.1228304369140172
MR-link 2	glycine	HMDB0000123	dihydroorotate	HMDB03349	met-d-Gly	GCST90200444	12:59343804-59843804	-0.760919425039351	0.7421752031773068	0.3052425096483621
MR-link 2	glycine	HMDB0000123	dihydroorotate	HMDB03349	met-d-Gly	GCST90200444	13:50472895-50972895	0.076001193291892	1.2831273259440057	0.9527679455821322
MR-link 2	glycine	HMDB0000123	dihydroorotate	HMDB03349	met-d-Gly	GCST90200444	14:100551720-101051720	-2.5503404804862315	1.2920151383612364	0.0483903157519668
MR-link 2	glycine	HMDB0000123	dihydroorotate	HMDB03349	met-d-Gly	GCST90200444	15:42451374-42951374	-1.4681424068597684	0.7495727702675797	0.0501550873527052
MR-link 2	glycine	HMDB0000123	dihydroorotate	HMDB03349	met-d-Gly	GCST90200444	15:43028726-44613739	-1.134212971324167	0.7221337163996122	0.1162660129086347
MR-link 2	glycine	HMDB0000123	dihydroorotate	HMDB03349	met-d-Gly	GCST90200444	15:58180763-58713267	-0.0853183497860704	0.4095840900630288	0.8349909500197878
MR-link 2	glycine	HMDB0000123	dihydroorotate	HMDB03349	met-d-Gly	GCST90200444	16:79678196-80178196	-0.4842967884235605	0.8297019796890271	0.5594223757905123
MR-link 2	glycine	HMDB0000123	dihydroorotate	HMDB03349	met-d-Gly	GCST90200444	16:80626853-81422810	0.0692094297969134	0.155749664478361	0.6567799662920067
MR-link 2	glycine	HMDB0000123	dihydroorotate	HMDB03349	met-d-Gly	GCST90200444	17:45235982-45996386	-0.1416093873208093	0.4173513613383767	0.7343800058714138
MR-link 2	glycine	HMDB0000123	dihydroorotate	HMDB03349	met-d-Gly	GCST90200444	19:17984588-18484588	0.8984294449095194	0.5170312330059949	0.0822690519950346
MR-link 2	docosapentaenoate (n6 dpa; 22:5n6)	HMDB0001976	tyrosine	HMDB0000158	GCST90199796	GCST90200427	11:61347212-61847212	-0.182716037402022	0.1626449105915043	0.2612657057254323
MR-link 2	eicosapentaenoate (epa; 20:5n3)	HMDB0001999	sphingosine	HMDB0000252	M18467	GCST90200385	11:61330635-61830635	-0.0439280919943279	0.1612581437483758	0.7853079236653044
MR-link 2	valine	HMDB0000883	ornithine	HMDB0000214	M01649	GCST90200404	4:88976422-89476422	-0.1183615995515791	0.1730417073951852	0.4939712549991005
MR-link 2	bilirubin (z,z)	HMDB0000054	arachidonate (20:4n6)	HMDB0001043	M27716	GCST90200358	2:234140469-234918570	-0.0233808431046957	0.0342296433402895	0.4945699833492513
MR-link 2	isoursodeoxycholate	HMDB0000686	glycerol	HMDB0000131	GCST90199892	GCST90200325	5:35715970-36215970	0.0216735683685667	0.223665994725015	0.9228046247569248
MR-link 2	5-acetylamino-6-formylamino-3-methyluracil	HMDB0011105	3-methyl-2-oxobutyrate	HMDB0000019	GCST90200680	M21047	8:17743764-18765840	0.0246147748341038	0.0230730620843712	0.2860536981908477
MR-link 2	1-methylnicotinamide	HMDB0000699	3-hydroxybutyrate (bhba)	HMDB0000011	GCST90200406	met-d-bOHbutyrate	6:160317928-160817928	0.0244452113944642	0.0433236207166058	0.5725862281160704
MR-link 2	inositol 1-phosphate (i1p)	HMDB0000213	1-(1-enyl-stearoyl)-2-arachidonoyl-gpe (p-18:0/20:4)*	HMDB0005779	M01481	GCST90200058	1:5349333-5849333	0.0		1.0
MR-link 2	inositol 1-phosphate (i1p)	HMDB0000213	1-(1-enyl-stearoyl)-2-arachidonoyl-gpe (p-18:0/20:4)*	HMDB0005779	M01481	GCST90200058	4:31607204-32397858	0.0462137945953481	0.0789338243349827	0.5582282543162176
MR-link 2	inositol 1-phosphate (i1p)	HMDB0000213	1-(1-enyl-stearoyl)-2-arachidonoyl-gpe (p-18:0/20:4)*	HMDB0005779	M01481	GCST90200058	4:66148855-66648855	0.0225396370502107	0.1937739292019611	0.9073995342265376
MR-link 2	inositol 1-phosphate (i1p)	HMDB0000213	1-(1-enyl-stearoyl)-2-arachidonoyl-gpe (p-18:0/20:4)*	HMDB0005779	M01481	GCST90200058	10:114775621-115275621	-0.0677921981846802	0.138927756695627	0.6255730243607436
MR-link 2	inositol 1-phosphate (i1p)	HMDB0000213	1-(1-enyl-stearoyl)-2-arachidonoyl-gpe (p-18:0/20:4)*	HMDB0005779	M01481	GCST90200058	12:62771708-63271708	-0.132603755484801	0.1716553782533729	0.4398184304214717
MR-link 2	inositol 1-phosphate (i1p)	HMDB0000213	1-(1-enyl-stearoyl)-2-arachidonoyl-gpe (p-18:0/20:4)*	HMDB0005779	M01481	GCST90200058	15:77060646-77560646	0.0248477130797067	0.0993521443029076	0.8025120257839191
MR-link 2	n6,n6,n6-trimethyllysine	HMDB0001325	n-acetylornithine	HMDB0003357	GCST90200344	M15630	11:64586385-65555309	0.2452713765002106	0.1978975605854447	0.2152027510401969
MR-link 2	biliverdin	HMDB0001008	pyruvate	HMDB0000243	M02137	GCST90200430	2:234046650-234918570	-0.0425836890893405	0.041167639128505	0.300950530517179
MR-link 2	docosapentaenoate (n6 dpa; 22:5n6)	HMDB0001976	urate	HMDB0000289	GCST90199796	GCST90200307	11:61347212-61847212	0.1995852922266365	0.1248230743993289	0.1098327144193657
MR-link 2	urate	HMDB0000289	glutamate	HMDB0000148	M01604	M32322	4:9676051-10553081	0.0545738532158035	0.0446447640294229	0.2215556062595883
MR-link 2	hypotaurine	HMDB0000965	n-acetyl-aspartyl-glutamate (naag)	HMDB0001067	GCST90200379	GCST90200684	4:138793652-139293652	0.128228637938038	0.1514137372704997	0.397064322870597
MR-link 2	hypotaurine	HMDB0000965	n-acetyl-aspartyl-glutamate (naag)	HMDB0001067	GCST90200379	GCST90200684	5:114821656-115321656	0.0918015493393478	0.1400770691659159	0.5122330518302189
MR-link 2	hypotaurine	HMDB0000965	n-acetyl-aspartyl-glutamate (naag)	HMDB0001067	GCST90200379	GCST90200684	19:47031255-47531255	0.0561413896650843	0.218119965527301	0.7968795204020884
MR-link 2	glutamine	HMDB0000641	n6,n6,n6-trimethyllysine	HMDB0001325	GCST90200419	GCST90200344	12:56335248-57115338	0.0165763171402529	0.0743428450815065	0.8235578819581719
MR-link 2	sphinganine-1-phosphate	HMDB0001383	5-methylthioadenosine (mta)	HMDB0001173	GCST90199845	GCST90200359	3:56698451-57198451	0.0		1.0
MR-link 2	sphinganine-1-phosphate	HMDB0001383	5-methylthioadenosine (mta)	HMDB0001173	GCST90199845	GCST90200359	17:74160792-74669333	0.002574356701007	0.1538131215008729	0.9866464996482937
MR-link 2	thyroxine	HMDB0000248	glucose	HMDB0000122	GCST90200293	M20489	2:234397317-234897317	0.2098722140890734	0.2166023807175623	0.332580877797105
MR-link 2	kynurenine	HMDB0000684	cortisone	HMDB0002802	M15140	M01769	8:39556267-40056267	0.0257121587645072	0.1898872976910912	0.8922897174943473
MR-link 2	kynurenine	HMDB0000684	cortisone	HMDB0002802	M15140	M01769	12:111634608-112134608	0.1338744153795431	0.1249925624549378	0.2841428786983151
MR-link 2	kynurenine	HMDB0000684	cortisone	HMDB0002802	M15140	M01769	12:112341686-113156415	0.1628818454119465	0.1527346500586459	0.2862262516767033
MR-link 2	kynurenine	HMDB0000684	cortisone	HMDB0002802	M15140	M01769	16:87628822-88128822	0.0563953601605499	0.0883106168531745	0.5230817058770255
MR-link 2	5-oxoproline	HMDB0000267	kynurenine	HMDB0000684	GCST90200280	M15140	8:144861615-145802337	-0.0103347792726604	0.0434083463054225	0.8118168991174195
MR-link 2	5-oxoproline	HMDB0000267	kynurenine	HMDB0000684	GCST90200280	M15140	12:56615338-57115338	0.0734417727131597	0.2361305200012797	0.7557839416043873
MR-link 2	flavin adenine dinucleotide (fad)	HMDB0001248	orotate	HMDB0000226	GCST90200376	GCST90200392	2:69949756-70738470	0.0182251051435187	0.0434567001313405	0.6749344996237104
MR-link 2	leucine	HMDB0000687	tryptophan	HMDB0000929	M00060	GCST90200441	4:88976422-89476422	-0.0750485479979329	0.1236286979277857	0.5438190891476854
MR-link 2	leucine	HMDB0000687	tryptophan	HMDB0000929	M00060	GCST90200441	6:45295851-45795851	-1.1091288355224105	0.7171684634385024	0.121974503566303
MR-link 2	cholesterol	HMDB0000067	creatine	HMDB0000064	M00063	M27718	1:109571511-110071511	0.0408774278670852	0.2207348508280124	0.8530816437663965
MR-link 2	threonine	HMDB0000167	cortisol	HMDB0000063	GCST90200432	M01712	2:27589369-28089369	-0.3381499379211806	0.1545889253998799	0.0287123347654948
MR-link 2	threonine	HMDB0000167	cortisol	HMDB0000063	GCST90200432	M01712	14:100594368-101094368	-0.1787543278767418	0.222834345239958	0.4224460592343413
MR-link 2	stearoyl sphingomyelin (d18:1/18:0)	HMDB0001348	pyruvate	HMDB0000243	GCST90200335	M00599	14:63982386-64482386	0.1999508373176449	0.1397445475816844	0.1524786427424183
MR-link 2	7-methylxanthine	HMDB0001991	ornithine	HMDB0000214	M34390	bioa_014	5:168189476-168689476	0.1320085445193757	0.2179512334994642	0.5447277506346637
MR-link 2	sphingosine	HMDB0000252	myo-inositol	HMDB0000211	GCST90200385	GCST90200401	3:56598999-57098999	-0.1594230471064011	0.1592652865784541	0.3168313761740202
MR-link 2	spermidine	HMDB0001257	citrate	HMDB0000094	bioa_033	met-d-Citrate	1:247760300-248289451	0.0745517752856439	0.0234987625917446	0.0015108935244349
MR-link 2	spermidine	HMDB0001257	citrate	HMDB0000094	bioa_033	met-d-Citrate	19:54070939-54570939	0.0155328821174582	0.0501402182493417	0.756721507428435
MR-link 2	2-hydroxyglutarate	HMDB0059655	alanine	HMDB0000161	GCST90199865	M32339	14:91386532-91886532	-0.3119629709427789	0.1796868622777933	0.0825376843655767
MR-link 2	citrate	HMDB0000094	oleamide	HMDB0002117	met-d-Citrate	M32458	1:206967359-207467359	0.413417265756248	0.3007465496337491	0.1692440828516466
MR-link 2	citrate	HMDB0000094	oleamide	HMDB0002117	met-d-Citrate	M32458	2:6909613-7409613	1.0224276624387167	0.6474374667768383	0.1142921680267384
MR-link 2	citrate	HMDB0000094	oleamide	HMDB0002117	met-d-Citrate	M32458	2:211290507-211790507	-0.2289553176690798	0.5487849732866577	0.6765291574579311
MR-link 2	citrate	HMDB0000094	oleamide	HMDB0002117	met-d-Citrate	M32458	2:241907241-242693157	1.146730720454313	0.7173178672459678	0.1099013339299567
MR-link 2	citrate	HMDB0000094	oleamide	HMDB0002117	met-d-Citrate	M32458	4:77164144-77664144	-0.3132819570679501	0.7701313943586305	0.6841620344058877
MR-link 2	citrate	HMDB0000094	oleamide	HMDB0002117	met-d-Citrate	M32458	5:14438417-15122542	0.0397088861679237	0.1358678924295007	0.7700870748167885
MR-link 2	citrate	HMDB0000094	oleamide	HMDB0002117	met-d-Citrate	M32458	5:43252947-44074677	-0.187942458487308	0.3827320226542281	0.6233875753299902
MR-link 2	citrate	HMDB0000094	oleamide	HMDB0002117	met-d-Citrate	M32458	5:176569252-177069252	0.080783534972247	1.0111792792525254	0.9363244110507192
MR-link 2	citrate	HMDB0000094	oleamide	HMDB0002117	met-d-Citrate	M32458	6:18111878-18611878	0.3403275478789671	0.6743670063675822	0.6137961033945869
MR-link 2	citrate	HMDB0000094	oleamide	HMDB0002117	met-d-Citrate	M32458	7:72772933-73272933	-0.2221241387472118	0.417539960287318	0.594737806153067
MR-link 2	citrate	HMDB0000094	oleamide	HMDB0002117	met-d-Citrate	M32458	8:126256694-126756694	0.1592225570961423	0.5154919211523101	0.7574166295009978
MR-link 2	citrate	HMDB0000094	oleamide	HMDB0002117	met-d-Citrate	M32458	9:95648531-96148531	0.093886199707076	0.780271481631188	0.9042256666543051
MR-link 2	citrate	HMDB0000094	oleamide	HMDB0002117	met-d-Citrate	M32458	9:135899500-136399500	-0.5141975610474819	0.7166545640059115	0.4730674340575496
MR-link 2	citrate	HMDB0000094	oleamide	HMDB0002117	met-d-Citrate	M32458	10:64654071-65607438	-0.057371213128463	0.7598901349700147	0.9398174127326036
MR-link 2	citrate	HMDB0000094	oleamide	HMDB0002117	met-d-Citrate	M32458	10:94589724-95089724	-0.3979144286220695	0.7321663827096588	0.5868025136394315
MR-link 2	citrate	HMDB0000094	oleamide	HMDB0002117	met-d-Citrate	M32458	11:13111524-13611524	-0.2392857222031397	0.9705972497844576	0.8052684896764675
MR-link 2	citrate	HMDB0000094	oleamide	HMDB0002117	met-d-Citrate	M32458	11:61356683-61856683	-0.2410931947200838	0.5762971142459044	0.6756921295095052
MR-link 2	citrate	HMDB0000094	oleamide	HMDB0002117	met-d-Citrate	M32458	12:20812570-21569526	2.8204566732056424	1.1772936394056843	0.0165881117086545
MR-link 2	citrate	HMDB0000094	oleamide	HMDB0002117	met-d-Citrate	M32458	12:120844110-121665390	0.4987583552412602	0.3812003569758346	0.1907414004743531
MR-link 2	citrate	HMDB0000094	oleamide	HMDB0002117	met-d-Citrate	M32458	14:55030981-55530981	-0.1579230732992792	0.7081712087477093	0.823534524261164
MR-link 2	citrate	HMDB0000094	oleamide	HMDB0002117	met-d-Citrate	M32458	14:102387585-102887585	-0.7043795336542225	0.8232294460747064	0.3922026569133588
MR-link 2	citrate	HMDB0000094	oleamide	HMDB0002117	met-d-Citrate	M32458	15:42429423-42929423	0.3907730894419572	0.4954753629509396	0.43029719568345
MR-link 2	citrate	HMDB0000094	oleamide	HMDB0002117	met-d-Citrate	M32458	15:43028726-45186579	0.1025332769488036	0.5236015763390416	0.8447486392259068
MR-link 2	citrate	HMDB0000094	oleamide	HMDB0002117	met-d-Citrate	M32458	17:6092241-7020419	-0.0030352110814256	0.0827688643292916	0.9707473889772956
MR-link 2	citrate	HMDB0000094	oleamide	HMDB0002117	met-d-Citrate	M32458	17:57343504-58184169	0.3272876179082747	0.6613603343874431	0.6206916437500862
MR-link 2	citrate	HMDB0000094	oleamide	HMDB0002117	met-d-Citrate	M32458	22:18883605-19740639	-0.0428261230624737	0.1837550832659939	0.8157141247254187
MR-link 2	tryptophan	HMDB0000929	aspartate	HMDB0000191	GCST90200441	bioa_004	6:111301079-112053797	0.073526487659853	0.111812418521212	0.5108030052927721
MR-link 2	creatine	HMDB0000064	stearoyl sphingomyelin (d18:1/18:0)	HMDB0001348	GCST90200323	GCST90200335	2:211290507-211790507	0.066244129794223	0.0783987456928655	0.3981308535163234
MR-link 2	creatine	HMDB0000064	stearoyl sphingomyelin (d18:1/18:0)	HMDB0001348	GCST90200323	GCST90200335	15:45404327-45904327	0.3244727382904298	0.1415808261054731	0.0219180833539132
MR-link 2	asparagine	HMDB0000168	threonine	HMDB0000167	bioa_003	M01284	2:27480940-27980940	1.4108194678426167	0.4627247517430911	0.0022965122931253
MR-link 2	asparagine	HMDB0000168	threonine	HMDB0000167	bioa_003	M01284	4:178111051-178611051	0.2033681735241659	0.3899864752159498	0.602035958926752
MR-link 2	asparagine	HMDB0000168	threonine	HMDB0000167	bioa_003	M01284	7:97252737-97752737	0.5773256037617991	0.2760497946981648	0.0364938240360307
MR-link 2	asparagine	HMDB0000168	threonine	HMDB0000167	bioa_003	M01284	11:61853420-62353420	-0.0733628107783891	0.2125366368905887	0.7299611245523372
MR-link 2	asparagine	HMDB0000168	threonine	HMDB0000167	bioa_003	M01284	12:46900176-47400176	1.6686347024710608	0.4976772246870079	0.0007998542371853
MR-link 2	asparagine	HMDB0000168	threonine	HMDB0000167	bioa_003	M01284	14:103514503-104812812	0.0840426297976792	0.0690745893255989	0.2237207100841029
MR-link 2	cytidine	HMDB0000089	4-methyl-2-oxopentanoate	HMDB0000695	GCST90200429	GCST90199655	15:85255020-85755020	0.0002652150810376	0.1242945536967846	0.9982975049864784
MR-link 2	phenylalanine	HMDB0000159	asparagine	HMDB0000168	bioa_016	GCST90200452	3:186202917-186702917	-0.4110013515428466	0.5314509448034704	0.4393110825920817
MR-link 2	phenylalanine	HMDB0000159	asparagine	HMDB0000168	bioa_016	GCST90200452	4:155231289-155731289	0.7637965847210149	0.4729585213978008	0.1063250854758276
MR-link 2	phenylalanine	HMDB0000159	asparagine	HMDB0000168	bioa_016	GCST90200452	4:186893802-187393802	0.1898676758046187	0.2262680264440286	0.40139788364726
MR-link 2	phenylalanine	HMDB0000159	asparagine	HMDB0000168	bioa_016	GCST90200452	5:176539719-177067143	-0.5100821939697759	0.3968826943486493	0.1987148730175402
MR-link 2	phenylalanine	HMDB0000159	asparagine	HMDB0000168	bioa_016	GCST90200452	6:52381188-52881188	-0.403723030661627	0.6112229678512942	0.5089222496372992
MR-link 2	phenylalanine	HMDB0000159	asparagine	HMDB0000168	bioa_016	GCST90200452	11:57020509-57520509	-0.7414847835203309	0.5211529701001891	0.1548006304591913
MR-link 2	phenylalanine	HMDB0000159	asparagine	HMDB0000168	bioa_016	GCST90200452	12:103007876-103562619	0.1244888548687113	0.1546971612900406	0.4209777115478345
MR-link 2	phenylalanine	HMDB0000159	asparagine	HMDB0000168	bioa_016	GCST90200452	14:55086875-55586875	0.1133455921993599	0.6064280921134261	0.8517336324431704
MR-link 2	phenylalanine	HMDB0000159	asparagine	HMDB0000168	bioa_016	GCST90200452	19:45142254-45642254	-1.802513724718791	0.6952809709595943	0.0095282054820856
MR-link 2	leucine	HMDB0000687	urate	HMDB0000289	met-d-Leu	M01604	2:27480940-28253616	1.211616150786169	0.4323509610823591	0.0050725460281055
MR-link 2	leucine	HMDB0000687	urate	HMDB0000289	met-d-Leu	M01604	2:64975088-65475088	-0.3842315208499439	1.295840334112777	0.7668395096927271
MR-link 2	leucine	HMDB0000687	urate	HMDB0000289	met-d-Leu	M01604	2:165251927-165751927	-0.570448251223773	0.5489879523618975	0.298762576494338
MR-link 2	leucine	HMDB0000687	urate	HMDB0000289	met-d-Leu	M01604	3:135548658-136048658	-1.6309870717088857	1.3304304758799723	0.2202328148095219
MR-link 2	leucine	HMDB0000687	urate	HMDB0000289	met-d-Leu	M01604	4:88670985-89475171	0.076626613386716	0.1695762411293694	0.651361799426715
MR-link 2	leucine	HMDB0000687	urate	HMDB0000289	met-d-Leu	M01604	8:76204025-76704025	0.0038011256114251	1.085003907123823	0.99720475362784
MR-link 2	leucine	HMDB0000687	urate	HMDB0000289	met-d-Leu	M01604	12:56220625-57115338	0.4797445244162217	0.4256625607610915	0.2597198166799876
MR-link 2	leucine	HMDB0000687	urate	HMDB0000289	met-d-Leu	M01604	12:111660219-112160219	1.9887998495902617	1.074362204859599	0.0641487458115312
MR-link 2	leucine	HMDB0000687	urate	HMDB0000289	met-d-Leu	M01604	16:69315747-70908300	0.2978438735631864	0.2796389610165524	0.2868300058595632
MR-link 2	leucine	HMDB0000687	urate	HMDB0000289	met-d-Leu	M01604	16:71899923-72399923	0.1765675831719803	0.4205202947357292	0.6745739496832448
MR-link 2	leucine	HMDB0000687	urate	HMDB0000289	met-d-Leu	M01604	19:49054215-49554215	0.3562317468019005	0.7807479522458524	0.6481959458157177
MR-link 2	leucine	HMDB0000687	urate	HMDB0000289	met-d-Leu	M01604	22:18665282-19165282	-0.2759488188436036	0.6352101903667253	0.6639825534420625
MR-link 2	n-formylanthranilic acid	HMDB0004089	anthranilate	HMDB0001123	GCST90199960	GCST90200324	2:143548189-144048189	0.6153217343815651	0.2172728315921041	0.0046254469471202
MR-link 2	n-formylanthranilic acid	HMDB0004089	anthranilate	HMDB0001123	GCST90199960	GCST90200324	17:75643177-76448530	0.1854070141997643	0.035110359403062	1.2869647557721797e-07
MR-link 2	sphinganine-1-phosphate	HMDB0001383	2-aminobutyrate	HMDB0000452	GCST90199845	GCST90200305	3:56698451-57198451	0.0001550405076081	3.3607574201737145	0.9999631915036375
MR-link 2	sphinganine-1-phosphate	HMDB0001383	2-aminobutyrate	HMDB0000452	GCST90199845	GCST90200305	17:74160792-74669333	-0.0091289148867381	0.143960295382612	0.9494378530966596
MR-link 2	biliverdin	HMDB0001008	glutamine	HMDB0000641	GCST90200706	met-d-Gln	2:233898737-234978158	0.0073572178616167	0.0097243595557422	0.449303874692844
MR-link 2	biliverdin	HMDB0001008	glutamine	HMDB0000641	GCST90200706	met-d-Gln	12:21102315-21602315	0.0790763778522666	0.0429745917458749	0.0657575483299202
MR-link 2	arachidonate (20:4n6)	HMDB0001043	ornithine	HMDB0000214	GCST90200358	GCST90200404	11:61052244-62029047	-0.0810133886343947	0.0560576558506494	0.1484074049789364
MR-link 2	histidine	HMDB0000177	allantoin	HMDB0000462	M00059	GCST90200286	4:9731889-10602550	-0.6536784070183491	0.2419650741605839	0.0069019108644837
MR-link 2	glycine	HMDB0000123	cystine	HMDB0000192	M32338	GCST90200382	2:211289363-212090389	-0.0528681499665029	0.041910168105983	0.2071418799793933
MR-link 2	2-hydroxyphenylacetate	HMDB0000669	4-methyl-2-oxopentanoate	HMDB0000695	GCST90200369	GCST90199655	9:131329579-131829579	0.1000709651882267	0.1649850975430427	0.5441525912490366
MR-link 2	2-hydroxyphenylacetate	HMDB0000669	4-methyl-2-oxopentanoate	HMDB0000695	GCST90200369	GCST90199655	12:122051275-122551275	0.405795829179574	0.2257152080746911	0.0722051760494415
MR-link 2	caffeine	HMDB0001847	glucose	HMDB0000122	M00569	met-d-Glucose	7:17037106-17537106	0.0159771189302199	0.0424964925571725	0.7069442264836343
MR-link 2	caffeine	HMDB0001847	glucose	HMDB0000122	M00569	met-d-Glucose	15:74777880-75277880	-0.0543531426482061	0.0433905735827312	0.2103336078649604
MR-link 2	s-1-pyrroline-5-carboxylate	HMDB0001301	acetoacetate	HMDB0000060	GCST90200381	met-d-Acetoacetate	1:18949448-19449448	0.0719531129118736	0.0452374231029109	0.1117072524163093
MR-link 2	s-1-pyrroline-5-carboxylate	HMDB0001301	acetoacetate	HMDB0000060	GCST90200381	met-d-Acetoacetate	8:144432748-145014955	-0.0196254893068443	0.0124817022014136	0.1158715415779019
MR-link 2	docosapentaenoate (n6 dpa; 22:5n6)	HMDB0001976	n-acetylaspartate (naa)	HMDB0000812	GCST90199796	GCST90199665	11:61347212-61847212	-0.1484123856840901	0.1664727338990281	0.3726547315159723
MR-link 2	kynurenate	HMDB0000715	cysteine	HMDB0000574	GCST90200454	GCST90200439	1:241463402-241963402	-0.0440575990686558	0.0624716594231374	0.4806600361234208
MR-link 2	kynurenate	HMDB0000715	cysteine	HMDB0000574	GCST90200454	GCST90200439	4:170711647-171211647	-0.1664105087034755	0.1572723410047552	0.2900079858038208
MR-link 2	kynurenate	HMDB0000715	cysteine	HMDB0000574	GCST90200454	GCST90200439	16:58517848-59017848	0.1489468546041865	0.2825991987110317	0.598151625841082
MR-link 2	mannose	HMDB0000169	creatinine	HMDB0000562	M00584	M00513	2:27182547-28770083	0.0874073276446287	0.0556514021078195	0.1162704300727249
MR-link 2	sphingosine	HMDB0000252	choline phosphate	HMDB0001565	GCST90200385	GCST90200363	3:56598999-57098999	0.6557511677176335	0.1217924887275422	7.278067872550895e-08
MR-link 2	2-hydroxyphenylacetate	HMDB0000669	asparagine	HMDB0000168	GCST90200369	GCST90200452	9:131329579-131829579	-0.1260307321095481	0.1023447668543752	0.2181609287230819
MR-link 2	2-hydroxyphenylacetate	HMDB0000669	asparagine	HMDB0000168	GCST90200369	GCST90200452	12:122051275-122551275	-0.0132701772553707	0.2578762256561998	0.9589593869172374
MR-link 2	1-methylxanthine	HMDB0010738	creatine	HMDB0000064	M34389	M27718	8:18010431-18510431	-0.0597946469539011	0.0538442593991024	0.2667788538635293
MR-link 2	4-acetamidobutanoate	HMDB0003681	sphingosine	HMDB0000252	GCST90200311	GCST90200385	8:18005709-18505709	-0.0378407955575818	0.0649239921330048	0.5599958715467139
MR-link 2	4-acetamidobutanoate	HMDB0003681	sphingosine	HMDB0000252	GCST90200311	GCST90200385	22:50435332-50935332	0.2618232396041398	0.2839749918984985	0.3565317036411466
MR-link 2	citrulline	HMDB0000904	pyruvate	HMDB0000243	bioa_005	M00599	2:211099261-211599261	-0.1526221102443613	0.1510337405880494	0.3122478243561127
MR-link 2	citrulline	HMDB0000904	pyruvate	HMDB0000243	bioa_005	M00599	8:10310878-10810878	0.1773862814138611	0.2792330941812238	0.5252573016527211
MR-link 2	citrulline	HMDB0000904	pyruvate	HMDB0000243	bioa_005	M00599	8:11437159-11937159	-0.2736584375857737	0.3611935385578326	0.448660285216703
MR-link 2	citrulline	HMDB0000904	pyruvate	HMDB0000243	bioa_005	M00599	9:133044244-133627617	-0.1339008860049682	0.1282192052386765	0.2963409496555409
MR-link 2	citrulline	HMDB0000904	pyruvate	HMDB0000243	bioa_005	M00599	9:135893372-136393372	0.4786182039930508	0.4046856985561069	0.2369315633181919
MR-link 2	citrulline	HMDB0000904	pyruvate	HMDB0000243	bioa_005	M00599	10:97138579-97638579	-0.6182372907068238	0.3301785251101978	0.0611466710388648
MR-link 2	citrulline	HMDB0000904	pyruvate	HMDB0000243	bioa_005	M00599	17:9542768-10042768	0.0800433698529005	0.2504483002734956	0.7492712925846562
MR-link 2	thyroxine	HMDB0000248	alpha-ketobutyrate	HMDB0000005	GCST90200293	GCST90200438	2:234397317-234897317	0.1484427859602358	0.2537408823080015	0.5585361370782269
MR-link 2	thyroxine	HMDB0000248	alpha-ketobutyrate	HMDB0000005	GCST90200293	GCST90200438	12:121166650-121666650	0.1537789494295278	0.3194321404931272	0.6302226334274383
MR-link 2	arachidonate (20:4n6)	HMDB0001043	glutamate	HMDB0000148	GCST90200358	GCST90200412	11:61052244-62029047	0.0171359302044921	0.0493163228583406	0.7282384430573099
MR-link 2	cytidine	HMDB0000089	asparagine	HMDB0000168	GCST90200429	bioa_003	15:85255020-85755020	-0.0703280883798749	0.0839816600133606	0.4023554125917538
MR-link 2	sphingosine	HMDB0000252	paraxanthine	HMDB0001860	GCST90200385	GCST90199654	3:56598999-57098999	-0.2178141137867582	0.1476117533345533	0.1400545614328702
MR-link 2	cholesterol	HMDB0000067	citrate	HMDB0000094	M00063	GCST90200304	1:109571511-110071511	-0.0435364444128567	0.2109357009425518	0.8364810045688673
MR-link 2	aspartate	HMDB0000191	4-hydroxy-2-oxoglutaric acid	HMDB0002070	bioa_004	GCST90199897	2:211431243-211931243	-0.8277206629493378	0.3852231944024194	0.0316599214477091
MR-link 2	aspartate	HMDB0000191	4-hydroxy-2-oxoglutaric acid	HMDB0002070	bioa_004	GCST90199897	4:178111051-178611051	-0.1925365760762169	0.1086325649349732	0.0763339570428944
MR-link 2	aspartate	HMDB0000191	4-hydroxy-2-oxoglutaric acid	HMDB0002070	bioa_004	GCST90199897	12:101969766-102469766	0.2163170588879371	0.1645319701377386	0.1885966926189111
MR-link 2	glycerophosphorylcholine (gpc)	HMDB0000086	choline phosphate	HMDB0001565	GCST90199629	GCST90200363	1:40156715-40656715	0.6319473434891527	0.1416973750898625	8.202161139302782e-06
MR-link 2	3-methyl-2-oxobutyrate	HMDB0000019	alanine	HMDB0000161	GCST90199677	met-d-Ala	4:88953670-89453670	-0.2321893417599344	0.0406685133500725	1.1343196901160611e-08
MR-link 2	glycerophosphorylcholine (gpc)	HMDB0000086	5,6-dihydrothymine	HMDB0000079	GCST90199629	GCST90200339	1:40156715-40656715	-0.1849139704028594	0.1682293591551795	0.2716905368397554
MR-link 2	eicosapentaenoate (epa; 20:5n3)	HMDB0001999	allantoin	HMDB0000462	M18467	M01107	11:61330635-61830635	-0.1208180407289195	0.123818405949118	0.329179436253037
MR-link 2	glycerophosphorylcholine (gpc)	HMDB0000086	sphingosine 1-phosphate	HMDB0000277	GCST90199629	GCST90199657	1:40156715-40656715	0.449391190525554	0.1832545672953523	0.0141954842357805
MR-link 2	n-acetylornithine	HMDB0003357	allantoin	HMDB0000462	M15630	M01107	2:73124156-74349562	0.0019426544385318	0.025186449958168	0.9385193836011712
MR-link 2	1-methylnicotinamide	HMDB0000699	3-aminoisobutyrate	HMDB0002166	GCST90200406	GCST90200310	6:160317928-160817928	0.5071122353145239	0.1360823376588681	0.0001941491284655
MR-link 2	5-acetylamino-6-formylamino-3-methyluracil	HMDB0011105	serine	HMDB0000187	GCST90200680	M32315	8:17743764-18765840	0.0409632637801846	0.0231400886836552	0.0766889445525406
MR-link 2	acetate	HMDB0000042	phosphoethanolamine	HMDB0000224	met-d-Acetate	GCST90200281	2:27480940-27980940	-0.4444557396163343	0.7684899230405381	0.5630282015183223
MR-link 2	acetate	HMDB0000042	phosphoethanolamine	HMDB0000224	met-d-Acetate	GCST90200281	2:136358646-136858646	-0.7024560059376528	0.7131835886375312	0.3246446158050818
MR-link 2	acetate	HMDB0000042	phosphoethanolamine	HMDB0000224	met-d-Acetate	GCST90200281	9:4513491-5013491	-0.5112478359330512	0.4746025459391978	0.2813853036494708
MR-link 2	acetate	HMDB0000042	phosphoethanolamine	HMDB0000224	met-d-Acetate	GCST90200281	12:111634608-112523499	1.3198618282213628	0.6748235419785812	0.0504813943555113
MR-link 2	acetate	HMDB0000042	phosphoethanolamine	HMDB0000224	met-d-Acetate	GCST90200281	12:112590766-113090766	0.91472041817751	0.7489437558695021	0.2219545596195226
MR-link 2	acetate	HMDB0000042	phosphoethanolamine	HMDB0000224	met-d-Acetate	GCST90200281	15:43683941-44183941	0.4148776603657964	1.0232810196617244	0.6851551163934275
MR-link 2	acetate	HMDB0000042	phosphoethanolamine	HMDB0000224	met-d-Acetate	GCST90200281	20:23910811-24695002	-0.1932289732497867	0.7522155939482555	0.7972715832739057
MR-link 2	acetate	HMDB0000042	phosphoethanolamine	HMDB0000224	met-d-Acetate	GCST90200281	20:24698737-26432690	-0.1026525578370013	0.2219119321112969	0.6436637145668194
MR-link 2	acetate	HMDB0000042	phosphoethanolamine	HMDB0000224	met-d-Acetate	GCST90200281	20:32973832-34017690	-0.295284049503508	0.7278806958517117	0.6849803553827427
MR-link 2	pyruvate	HMDB0000243	isoleucine	HMDB0000172	met-d-Pyruvate	GCST90200399	1:25486369-25986369	0.230402277016834	0.7452240574020069	0.7571908300019362
MR-link 2	pyruvate	HMDB0000243	isoleucine	HMDB0000172	met-d-Pyruvate	GCST90200399	1:154991807-156271079	-0.101482048822444	0.3392452191163335	0.7648327009948115
MR-link 2	pyruvate	HMDB0000243	isoleucine	HMDB0000172	met-d-Pyruvate	GCST90200399	1:207429229-207929229	0.0206362560968964	0.782929333024797	0.9789719925688544
MR-link 2	pyruvate	HMDB0000243	isoleucine	HMDB0000172	met-d-Pyruvate	GCST90200399	2:27480940-28253616	0.4965271655939643	0.5265064893737161	0.3456502570518072
MR-link 2	pyruvate	HMDB0000243	isoleucine	HMDB0000172	met-d-Pyruvate	GCST90200399	2:60468043-60968043	0.0198306483815383	0.6562145211774324	0.975891785828178
MR-link 2	pyruvate	HMDB0000243	isoleucine	HMDB0000172	met-d-Pyruvate	GCST90200399	2:173097338-173854224	0.2507257065413688	0.2636071647594588	0.3415364157989138
MR-link 2	pyruvate	HMDB0000243	isoleucine	HMDB0000172	met-d-Pyruvate	GCST90200399	3:56611222-57111222	0.6340559621218202	0.5047828151481688	0.2090809599981791
MR-link 2	pyruvate	HMDB0000243	isoleucine	HMDB0000172	met-d-Pyruvate	GCST90200399	5:35956855-36456855	-0.7632412057890376	1.0027117109751025	0.4465512862110181
MR-link 2	pyruvate	HMDB0000243	isoleucine	HMDB0000172	met-d-Pyruvate	GCST90200399	5:131157493-131957429	0.0070835146771755	0.4783317278292761	0.9881847259954392
MR-link 2	pyruvate	HMDB0000243	isoleucine	HMDB0000172	met-d-Pyruvate	GCST90200399	7:50177982-50677982	0.272177385690022	0.9412929141559424	0.7724645279288443
MR-link 2	pyruvate	HMDB0000243	isoleucine	HMDB0000172	met-d-Pyruvate	GCST90200399	8:106322270-106822270	-0.1826856687895529	0.6573598525655355	0.7810828577933233
MR-link 2	pyruvate	HMDB0000243	isoleucine	HMDB0000172	met-d-Pyruvate	GCST90200399	9:135611502-136391870	0.1042164163539957	0.3835344975807166	0.7858324645822989
MR-link 2	pyruvate	HMDB0000243	isoleucine	HMDB0000172	met-d-Pyruvate	GCST90200399	10:2869150-3388009	-0.0274061069587687	0.2161113723204279	0.8990870310508867
MR-link 2	pyruvate	HMDB0000243	isoleucine	HMDB0000172	met-d-Pyruvate	GCST90200399	11:56961646-57461646	-0.6468353625663907	0.9102118580669388	0.4773057095644385
MR-link 2	pyruvate	HMDB0000243	isoleucine	HMDB0000172	met-d-Pyruvate	GCST90200399	12:48145900-49077761	-0.0757541926924523	0.1350095182133948	0.5747275907760481
MR-link 2	pyruvate	HMDB0000243	isoleucine	HMDB0000172	met-d-Pyruvate	GCST90200399	16:69379588-70929689	-0.6512847588842481	0.3666844355783746	0.0757090063937645
MR-link 2	pyruvate	HMDB0000243	isoleucine	HMDB0000172	met-d-Pyruvate	GCST90200399	16:70994871-71494871	-1.2687683258110087	1.0472973280811353	0.2257156797168969
MR-link 2	pyruvate	HMDB0000243	isoleucine	HMDB0000172	met-d-Pyruvate	GCST90200399	16:87636490-88136490	1.0273311565600884	0.8359362789595348	0.2190872938263599
MR-link 2	pyruvate	HMDB0000243	isoleucine	HMDB0000172	met-d-Pyruvate	GCST90200399	18:43532791-44032791	-0.2461101213257941	0.9748855189896526	0.8006930412031866
MR-link 2	pyruvate	HMDB0000243	isoleucine	HMDB0000172	met-d-Pyruvate	GCST90200399	21:45449580-45972811	-0.1891882153849157	0.2778395760916041	0.4959182603821092
MR-link 2	tryptophan	HMDB0000929	valine	HMDB0000883	M00054	met-d-Val	3:20813578-21313578	-0.0223914076249049	0.0344662510097827	0.51591068623012
MR-link 2	tryptophan	HMDB0000929	valine	HMDB0000883	M00054	met-d-Val	3:189559163-190059163	-0.0729912409501317	0.1197838296884432	0.542287136951271
MR-link 2	tryptophan	HMDB0000929	valine	HMDB0000883	M00054	met-d-Val	4:156579823-157079823	-0.0207960442419056	0.0451413829549295	0.6450232475255899
MR-link 2	tryptophan	HMDB0000929	valine	HMDB0000883	M00054	met-d-Val	5:142947848-143447848	0.0234547509593577	0.0974805833368309	0.8098578140257672
MR-link 2	tryptophan	HMDB0000929	valine	HMDB0000883	M00054	met-d-Val	5:153760041-154260041	-0.0127119695602917	0.0880323664204476	0.8851837570870208
MR-link 2	tryptophan	HMDB0000929	valine	HMDB0000883	M00054	met-d-Val	6:111281159-111781159	-0.1252398509903701	0.0519055028221978	0.0158286178850445
MR-link 2	tryptophan	HMDB0000929	valine	HMDB0000883	M00054	met-d-Val	6:125293311-125793311	0.0092485579404572	0.0587957814259449	0.8750086679281671
MR-link 2	tryptophan	HMDB0000929	valine	HMDB0000883	M00054	met-d-Val	7:14057409-14557409	-0.0416573495310012	0.0595508564128014	0.4842236100064129
MR-link 2	tryptophan	HMDB0000929	valine	HMDB0000883	M00054	met-d-Val	11:116404435-116904435	-0.0493435770698939	0.0439092717848673	0.2611139483152743
MR-link 2	tryptophan	HMDB0000929	valine	HMDB0000883	M00054	met-d-Val	16:53794515-54294515	0.2388320516975809	0.3995842833620756	0.5500392477424011
MR-link 2	dihydroorotate	HMDB03349	threonine	HMDB0000167	GCST90200444	M01284	5:53379047-53879047	-0.1733747177229434	0.1799935686036262	0.3354334715874235
MR-link 2	dihydroorotate	HMDB03349	threonine	HMDB0000167	GCST90200444	M01284	10:104381189-105206827	0.2453014089956975	0.2014347800232809	0.2233110537988398
MR-link 2	dihydroorotate	HMDB03349	threonine	HMDB0000167	GCST90200444	M01284	10:125910495-126410495	0.1956120566426029	0.1634826000361429	0.2314892709338166
MR-link 2	dihydroorotate	HMDB03349	threonine	HMDB0000167	GCST90200444	M01284	11:122683181-123183181	0.1535767509625039	0.3446535798944016	0.6558880641537418
MR-link 2	dihydroorotate	HMDB03349	threonine	HMDB0000167	GCST90200444	M01284	15:77921365-78954732	0.047531060427579	0.0572635481609184	0.4065159225128448
MR-link 2	glutamate	HMDB0000148	glutamine	HMDB0000641	bioa_007	M00053	12:121174861-121674861	-0.1510234224424152	0.358667285624518	0.673705212300306
MR-link 2	biliverdin	HMDB0001008	heme	HMDB0003178	M02137	M32593	2:234046650-234918570	0.0265469013143464	0.0372310414370803	0.4758263318227512
MR-link 2	paraxanthine	HMDB0001860	glycine	HMDB0000123	GCST90199654	met-d-Gly	19:41091229-41591229	0.1950199975151231	0.0666711024867366	0.0034433964645229
MR-link 2	leucine	HMDB0000687	4-hydroxy-2-oxoglutaric acid	HMDB0002070	M00060	GCST90199897	4:88976422-89476422	0.0019567453970558	0.0981120840357639	0.9840880615092392
MR-link 2	leucine	HMDB0000687	4-hydroxy-2-oxoglutaric acid	HMDB0002070	M00060	GCST90199897	6:45295851-45795851	-0.4773748150945944	0.6010239737372357	0.4270387457421393
MR-link 2	tyrosine	HMDB0000158	isoleucine	HMDB0000172	GCST90200427	met-d-Ile	6:111308006-112158646	-0.0001117331029312	0.0324237119004647	0.9972504708409514
MR-link 2	tyrosine	HMDB0000158	isoleucine	HMDB0000172	GCST90200427	met-d-Ile	16:71156147-71656147	-0.0721138007376883	0.0706087625831643	0.3071051389171727
MR-link 2	phenylalanine	HMDB0000159	1-methylxanthine	HMDB0010738	bioa_016	GCST90199763	3:186202917-186702917	-0.1954734881115642	0.4653811199154146	0.6744643915077746
MR-link 2	phenylalanine	HMDB0000159	1-methylxanthine	HMDB0010738	bioa_016	GCST90199763	4:155231289-155731289	0.2802392530419669	0.5335626426224093	0.5994283326460812
MR-link 2	phenylalanine	HMDB0000159	1-methylxanthine	HMDB0010738	bioa_016	GCST90199763	4:186893802-187393802	-0.1251967174662856	0.2822448148455048	0.6573499511376769
MR-link 2	phenylalanine	HMDB0000159	1-methylxanthine	HMDB0010738	bioa_016	GCST90199763	5:176539719-177067143	-0.1480614645245654	0.315892315357369	0.6392778944849971
MR-link 2	phenylalanine	HMDB0000159	1-methylxanthine	HMDB0010738	bioa_016	GCST90199763	6:52381188-52881188	-0.8959429565390247	0.8541255392808402	0.2941968353835203
MR-link 2	phenylalanine	HMDB0000159	1-methylxanthine	HMDB0010738	bioa_016	GCST90199763	11:57020509-57520509	0.5965587176177142	0.5622345924936307	0.288667418771114
MR-link 2	phenylalanine	HMDB0000159	1-methylxanthine	HMDB0010738	bioa_016	GCST90199763	12:103007876-103562619	-0.0922281973695694	0.1555852388821771	0.5533267617197366
MR-link 2	phenylalanine	HMDB0000159	1-methylxanthine	HMDB0010738	bioa_016	GCST90199763	14:55086875-55586875	0.2709596341854539	0.8864748655999221	0.7598637665994079
MR-link 2	phenylalanine	HMDB0000159	1-methylxanthine	HMDB0010738	bioa_016	GCST90199763	19:45142254-45642254	0.5619379294010437	0.8678301115622679	0.517295025638489
MR-link 2	cystathionine	HMDB0000099	5-methylthioadenosine (mta)	HMDB0001173	GCST90200383	GCST90200359	1:70631670-71131670	0.2229236295195204	0.1616610867504016	0.1679081221401644
MR-link 2	cystathionine	HMDB0000099	5-methylthioadenosine (mta)	HMDB0001173	GCST90200383	GCST90200359	19:33152807-33652807	0.2856074401623626	0.1634446030775733	0.0805633740244672
MR-link 2	alanine	HMDB0000161	hippurate	HMDB0000714	met-d-Ala	M15753	1:206970800-207470800	0.2400203841430278	0.4424844956755455	0.5875168400429008
MR-link 2	alanine	HMDB0000161	hippurate	HMDB0000714	met-d-Ala	M15753	2:27480940-28253616	-0.535519228930547	0.3234711871818998	0.0978151726128364
MR-link 2	alanine	HMDB0000161	hippurate	HMDB0000714	met-d-Ala	M15753	2:64970910-65916674	-0.0161644879491996	0.3464783755288652	0.962789255734732
MR-link 2	alanine	HMDB0000161	hippurate	HMDB0000714	met-d-Ala	M15753	3:122879946-123379946	-0.1919957919307454	0.7116560538694374	0.7873238650094359
MR-link 2	alanine	HMDB0000161	hippurate	HMDB0000714	met-d-Ala	M15753	3:159754026-160551365	-1.005047468876479	0.4492890283785998	0.0252880984736738
MR-link 2	alanine	HMDB0000161	hippurate	HMDB0000714	met-d-Ala	M15753	4:88958565-89458565	-0.1440833362254693	0.5779714030758732	0.8031353350167185
MR-link 2	alanine	HMDB0000161	hippurate	HMDB0000714	met-d-Ala	M15753	5:35692098-36469710	-1.157655667156397	0.6738218565289678	0.0857885711744382
MR-link 2	alanine	HMDB0000161	hippurate	HMDB0000714	met-d-Ala	M15753	6:20453952-20953952	0.614958146198734	0.5848898682856323	0.2930710394072972
MR-link 2	alanine	HMDB0000161	hippurate	HMDB0000714	met-d-Ala	M15753	8:17128898-17669461	0.6004133303157055	0.5770627727967269	0.2981241481054071
MR-link 2	alanine	HMDB0000161	hippurate	HMDB0000714	met-d-Ala	M15753	8:49725746-50225746	0.5582894365084291	0.9199247329592212	0.5439265732786978
MR-link 2	alanine	HMDB0000161	hippurate	HMDB0000714	met-d-Ala	M15753	8:117935733-118435733	0.2250732325345351	0.8691352921488134	0.7956643657551773
MR-link 2	alanine	HMDB0000161	hippurate	HMDB0000714	met-d-Ala	M15753	8:145497920-145997920	-0.0602165639961504	0.5148337655680534	0.9068892780487632
MR-link 2	alanine	HMDB0000161	hippurate	HMDB0000714	met-d-Ala	M15753	9:4033137-4533137	-0.8040073939799551	0.7002885587077416	0.2509236888325858
MR-link 2	alanine	HMDB0000161	hippurate	HMDB0000714	met-d-Ala	M15753	11:8005408-8505408	-0.914488296354085	0.6584362893433788	0.1648695651840262
MR-link 2	alanine	HMDB0000161	hippurate	HMDB0000714	met-d-Ala	M15753	12:46544011-47796599	0.0967938655076793	0.2970439270860313	0.7445324930370796
MR-link 2	alanine	HMDB0000161	hippurate	HMDB0000714	met-d-Ala	M15753	12:56610577-57110577	0.1444589602944473	0.2480602879909904	0.5603280981752587
MR-link 2	alanine	HMDB0000161	hippurate	HMDB0000714	met-d-Ala	M15753	12:59740767-60240767	0.1116734738142817	0.4428992180637016	0.8009313434785276
MR-link 2	alanine	HMDB0000161	hippurate	HMDB0000714	met-d-Ala	M15753	12:122367989-122867989	0.1957715259441657	0.7338675918457128	0.7896487002412397
MR-link 2	alanine	HMDB0000161	hippurate	HMDB0000714	met-d-Ala	M15753	16:69383883-70933639	-0.278933910280002	0.2489883548672565	0.2625991909926264
MR-link 2	alanine	HMDB0000161	hippurate	HMDB0000714	met-d-Ala	M15753	17:79391534-79891534	-0.0507391520855538	0.5205971565855227	0.9223584240494316
MR-link 2	alanine	HMDB0000161	hippurate	HMDB0000714	met-d-Ala	M15753	21:32796216-33296216	1.8970876367833585	1.1385330056031815	0.0956624040505971
MR-link 2	alanine	HMDB0000161	hippurate	HMDB0000714	met-d-Ala	M15753	22:18934095-19434095	0.3367678829081067	0.7076352880523991	0.6341413439009265
MR-link 2	n-stearoyl-sphingosine (d18:1/18:0)*	HMDB0004950	glycine	HMDB0000123	GCST90200341	GCST90200707	10:64645010-65401382	-0.1460139285104945	0.2601099593301785	0.5745558104897606
MR-link 2	n-stearoyl-sphingosine (d18:1/18:0)*	HMDB0004950	glycine	HMDB0000123	GCST90200341	GCST90200707	14:63982220-64482220	-0.2100035238739928	0.1839054139158778	0.2534912220656077
MR-link 2	n-stearoyl-sphingosine (d18:1/18:0)*	HMDB0004950	glycine	HMDB0000123	GCST90200341	GCST90200707	18:55052269-55552269	-0.2225961657594031	0.2051451549729554	0.2778921375023027
MR-link 2	n-stearoyl-sphingosine (d18:1/18:0)*	HMDB0004950	glycine	HMDB0000123	GCST90200341	GCST90200707	19:8013648-8513648	-0.1694009983883793	0.0915095542434004	0.0641431249163645
MR-link 2	n-stearoyl-sphingosine (d18:1/18:0)*	HMDB0004950	4-hydroxyphenylpyruvate	HMDB0000707	GCST90200341	GCST90200300	10:64645010-65401382	-0.4310730612084302	0.2151209784157322	0.0450846921250653
MR-link 2	n-stearoyl-sphingosine (d18:1/18:0)*	HMDB0004950	4-hydroxyphenylpyruvate	HMDB0000707	GCST90200341	GCST90200300	14:63982220-64482220	-0.2981976171609458	0.2096014301778359	0.1548263749901977
MR-link 2	n-stearoyl-sphingosine (d18:1/18:0)*	HMDB0004950	4-hydroxyphenylpyruvate	HMDB0000707	GCST90200341	GCST90200300	18:55052269-55552269	-0.0056333321249125	0.180638257654269	0.9751214369933172
MR-link 2	n-stearoyl-sphingosine (d18:1/18:0)*	HMDB0004950	4-hydroxyphenylpyruvate	HMDB0000707	GCST90200341	GCST90200300	19:8013648-8513648	-0.0551989484076555	0.0872189055081607	0.526813151242604
MR-link 2	citrate	HMDB0000094	glutamine	HMDB0000641	M01564	met-d-Gln	5:14625868-15125868	-0.0282401721113104	0.0431097247302959	0.5124184339872704
MR-link 2	citrate	HMDB0000094	glutamine	HMDB0000641	M01564	met-d-Gln	9:84927464-85427464	-0.0659206882255767	0.0430112074157285	0.1253646300359111
MR-link 2	citrate	HMDB0000094	glutamine	HMDB0000641	M01564	met-d-Gln	17:6345930-6933878	0.0037830699431604	0.0251602092526602	0.8804811973391624
MR-link 2	citrate	HMDB0000094	glutamine	HMDB0000641	M01564	met-d-Gln	22:18904608-19404608	0.1245405508970645	0.0508351523548488	0.0142899710579402
MR-link 2	flavin adenine dinucleotide (fad)	HMDB0001248	pantothenate	HMDB0000210	GCST90200376	GCST90200279	2:69949756-70738470	0.0266096583943331	0.0411984508777274	0.5183507384351564
MR-link 2	glutamine	HMDB0000641	threonine	HMDB0000167	met-d-Gln	M01284	1:213912734-214412734	0.3446576872505661	0.6307822424088944	0.5847928949624657
MR-link 2	glutamine	HMDB0000641	threonine	HMDB0000167	met-d-Gln	M01284	2:26939063-28767861	1.0411102489622164	0.302471409263493	0.000577404433012
MR-link 2	glutamine	HMDB0000641	threonine	HMDB0000167	met-d-Gln	M01284	2:190998205-192033792	0.4989765203955819	0.3161141361781824	0.1144577911715343
MR-link 2	glutamine	HMDB0000641	threonine	HMDB0000167	met-d-Gln	M01284	2:211168890-211668890	0.8805765041030362	1.6059181619749503	0.5834638789554756
MR-link 2	glutamine	HMDB0000641	threonine	HMDB0000167	met-d-Gln	M01284	3:38941335-39441335	3.2836189945332235	2.158142459915651	0.1281338022699828
MR-link 2	glutamine	HMDB0000641	threonine	HMDB0000167	met-d-Gln	M01284	3:52085887-52937605	-0.257434548733492	0.8572429907563495	0.7639443485244771
MR-link 2	glutamine	HMDB0000641	threonine	HMDB0000167	met-d-Gln	M01284	3:159689586-160441236	0.7814680511877837	0.7194589737548639	0.2773956116671435
MR-link 2	glutamine	HMDB0000641	threonine	HMDB0000167	met-d-Gln	M01284	5:55611894-56111894	-1.0044034883352726	1.369961677489015	0.4634597871031093
MR-link 2	glutamine	HMDB0000641	threonine	HMDB0000167	met-d-Gln	M01284	6:20425792-20925792	1.5345201400111586	0.6446414338411462	0.0172927132185429
MR-link 2	glutamine	HMDB0000641	threonine	HMDB0000167	met-d-Gln	M01284	6:41265224-41765224	1.6170161691334697	1.0433247538588184	0.1211730820810291
MR-link 2	glutamine	HMDB0000641	threonine	HMDB0000167	met-d-Gln	M01284	6:56020405-56520405	0.3975173936085486	0.840201456907929	0.636126481621855
MR-link 2	glutamine	HMDB0000641	threonine	HMDB0000167	met-d-Gln	M01284	6:126492728-127693092	1.352309018354578	0.6891055731685959	0.0497145414694647
MR-link 2	glutamine	HMDB0000641	threonine	HMDB0000167	met-d-Gln	M01284	6:131635614-132135614	-0.5014976169220757	0.7235316570901605	0.4882313378996187
MR-link 2	glutamine	HMDB0000641	threonine	HMDB0000167	met-d-Gln	M01284	7:72772933-73272933	0.6901254014349534	0.3729013353061456	0.0642139206394254
MR-link 2	glutamine	HMDB0000641	threonine	HMDB0000167	met-d-Gln	M01284	8:17124777-17669461	1.3405914683069264	0.6478306215762487	0.0385127957761309
MR-link 2	glutamine	HMDB0000641	threonine	HMDB0000167	met-d-Gln	M01284	8:126231747-126731747	-0.0740600464728931	0.7767961317375558	0.9240444618404148
MR-link 2	glutamine	HMDB0000641	threonine	HMDB0000167	met-d-Gln	M01284	9:4040541-4540541	0.8717499665514176	0.6334097924163323	0.1687346021087047
MR-link 2	glutamine	HMDB0000641	threonine	HMDB0000167	met-d-Gln	M01284	9:21884172-22384172	1.3312077267167104	0.6945176792721691	0.0552713533279585
MR-link 2	glutamine	HMDB0000641	threonine	HMDB0000167	met-d-Gln	M01284	10:98828483-99609412	-0.0042388938954293	0.2277864919582127	0.9851529703526324
MR-link 2	glutamine	HMDB0000641	threonine	HMDB0000167	met-d-Gln	M01284	10:114535278-115035278	1.4633905444117306	1.010024469274344	0.1473748884170571
MR-link 2	glutamine	HMDB0000641	threonine	HMDB0000167	met-d-Gln	M01284	11:8005408-8505408	1.2170251522868176	0.5231307319279783	0.019995813911517
MR-link 2	glutamine	HMDB0000641	threonine	HMDB0000167	met-d-Gln	M01284	11:18148958-18648958	0.1522279504066992	0.7481152731915457	0.8387583567783776
MR-link 2	glutamine	HMDB0000641	threonine	HMDB0000167	met-d-Gln	M01284	11:73860169-74360169	-0.1472720345728004	0.6878207368714578	0.8304581751806193
MR-link 2	glutamine	HMDB0000641	threonine	HMDB0000167	met-d-Gln	M01284	12:4051876-4551876	1.5910802535925233	0.9848025188032088	0.1061735076709241
MR-link 2	glutamine	HMDB0000641	threonine	HMDB0000167	met-d-Gln	M01284	12:46377388-47736079	0.5144718574638583	0.3680538427131398	0.162168077630834
MR-link 2	glutamine	HMDB0000641	threonine	HMDB0000167	met-d-Gln	M01284	12:55949170-57674145	-0.513801064448875	0.1043864218903563	8.561768573063755e-07
MR-link 2	glutamine	HMDB0000641	threonine	HMDB0000167	met-d-Gln	M01284	12:59330993-60240767	0.0083850911080928	0.3436912998815889	0.9805358148645944
MR-link 2	glutamine	HMDB0000641	threonine	HMDB0000167	met-d-Gln	M01284	12:121134495-121634495	1.573501029325764	1.365795224448224	0.2492895043082862
MR-link 2	glutamine	HMDB0000641	threonine	HMDB0000167	met-d-Gln	M01284	14:21242229-21782312	0.0652134145365857	0.5294235425832569	0.9019660245806066
MR-link 2	glutamine	HMDB0000641	threonine	HMDB0000167	met-d-Gln	M01284	14:74940531-75440531	-0.866342535861942	0.732509213302663	0.2369259591995633
MR-link 2	glutamine	HMDB0000641	threonine	HMDB0000167	met-d-Gln	M01284	14:100545139-101045139	-0.5006113120774842	0.6838491108984415	0.4641384336224041
MR-link 2	glutamine	HMDB0000641	threonine	HMDB0000167	met-d-Gln	M01284	16:70118909-70618909	2.0668329799411858	1.0821042559869534	0.0561315652629612
MR-link 2	glutamine	HMDB0000641	threonine	HMDB0000167	met-d-Gln	M01284	17:25345818-25845818	-0.3514081326114961	0.6934295809285369	0.6123173984437176
MR-link 2	glutamine	HMDB0000641	threonine	HMDB0000167	met-d-Gln	M01284	18:31306350-31806350	0.3672806747948968	0.736406153928026	0.6179573282250008
MR-link 2	glutamine	HMDB0000641	threonine	HMDB0000167	met-d-Gln	M01284	20:55862882-56362882	-0.4985929447584085	0.7415880032238669	0.5013727061134672
MR-link 2	glutamine	HMDB0000641	threonine	HMDB0000167	met-d-Gln	M01284	22:44074730-44574730	0.1270517640845229	0.9527535122692136	0.8939148572177038
MR-link 2	glycine	HMDB0000123	phenylalanine	HMDB0000159	M32338	met-d-Phe	2:211289363-212090389	-0.0536701014303086	0.0121255072950612	9.590097346310086e-06
MR-link 2	acetylphosphate	HMDB0001494	orotidine	HMDB0000788	M15488	GCST90200681	1:109564880-110064880	0.081605513662997	0.1653079503508497	0.6215480671331167
MR-link 2	acetylphosphate	HMDB0001494	orotidine	HMDB0000788	M15488	GCST90200681	6:96128415-96628415	0.1117365281862235	0.2232770479848034	0.6167660435252036
MR-link 2	alpha-ketoglutaramate*	HMDB0001552	cortisone	HMDB0002802	GCST90199885	GCST90200360	3:99879368-100379368	0.1661443298123191	0.0857540596168753	0.0526901788280536
MR-link 2	3-(4-hydroxyphenyl)lactate	HMDB0000755	n6,n6,n6-trimethyllysine	HMDB0001325	M32197	GCST90200344	17:79879970-80379970	0.139322675116187	0.1426665275448064	0.3287861587496625
MR-link 2	n-acetyl-aspartyl-glutamate (naag)	HMDB0001067	2-hydroxyphenylacetate	HMDB0000669	GCST90200684	GCST90200369	11:45663099-50986366	-0.0177085294643108	0.0123033174294601	0.1500571484199496
MR-link 2	n-acetyl-aspartyl-glutamate (naag)	HMDB0001067	2-hydroxyphenylacetate	HMDB0000669	GCST90200684	GCST90200369	11:54602007-58367668	-0.0124796243938956	0.0174050310184813	0.4733663983133254
MR-link 2	n-acetylornithine	HMDB0003357	isoleucine	HMDB0000172	bioa_023	bioa_010	2:72878681-74437061	-0.0092090726464233	0.0069050681117825	0.1823124838789455
MR-link 2	n-acetylornithine	HMDB0003357	isoleucine	HMDB0000172	bioa_023	bioa_010	5:950573-1450573	0.0438600309732054	0.0916462815147436	0.6322378097803965
MR-link 2	n-acetylornithine	HMDB0003357	isoleucine	HMDB0000172	bioa_023	bioa_010	14:23348952-23848952	0.0296783108101136	0.0969005301088082	0.7593944791444228
MR-link 2	n-acetylornithine	HMDB0003357	isoleucine	HMDB0000172	bioa_023	bioa_010	17:37301988-37801988	0.070204438104049	0.1021984424105255	0.4921190586404511
MR-link 2	paraxanthine	HMDB0001860	valine	HMDB0000883	GCST90199654	GCST90200442	19:41091229-41591229	-0.0742497789253054	0.1673207927719483	0.6572182546108178
MR-link 2	1-methylnicotinamide	HMDB0000699	biliverdin	HMDB0001008	GCST90200406	M02137	6:160317928-160817928	0.0441255912633283	0.1613331928888447	0.7844643045564079
MR-link 2	glycohyocholate	HMDB0000138	alpha-ketoglutarate	HMDB0000208	GCST90199935	GCST90200455	7:99108524-99608524	0.0309820758934024	0.2316395577344776	0.8935992929458778
MR-link 2	glycohyocholate	HMDB0000138	alpha-ketoglutarate	HMDB0000208	GCST90199935	GCST90200455	10:45742470-46242470	0.1014100930426751	0.1713940891689315	0.5540663048827271
MR-link 2	glycohyocholate	HMDB0000138	alpha-ketoglutarate	HMDB0000208	GCST90199935	GCST90200455	13:103468308-103968308	-0.007051807840332	0.1118538425933754	0.9497307965167252
MR-link 2	glycohyocholate	HMDB0000138	alpha-ketoglutarate	HMDB0000208	GCST90199935	GCST90200455	17:28409010-28909010	-0.073606543761123	0.2330875719422216	0.7521624969518168
MR-link 2	dihydroorotate	HMDB03349	glycerophosphorylcholine (gpc)	HMDB0000086	GCST90200444	GCST90199629	5:53379047-53879047	-0.0032135219308781	0.1588820282792843	0.9838632175320052
MR-link 2	dihydroorotate	HMDB03349	glycerophosphorylcholine (gpc)	HMDB0000086	GCST90200444	GCST90199629	10:104381189-105206827	-0.0340783336877169	0.1879071635223526	0.8560871416528624
MR-link 2	dihydroorotate	HMDB03349	glycerophosphorylcholine (gpc)	HMDB0000086	GCST90200444	GCST90199629	10:125910495-126410495	-0.1621200323579732	0.1297163848180753	0.2113712228631371
MR-link 2	dihydroorotate	HMDB03349	glycerophosphorylcholine (gpc)	HMDB0000086	GCST90200444	GCST90199629	11:122683181-123183181	-0.2741783313252424	0.1963806505898755	0.162667051572091
MR-link 2	dihydroorotate	HMDB03349	glycerophosphorylcholine (gpc)	HMDB0000086	GCST90200444	GCST90199629	15:77921365-78954732	-0.0581955753794664	0.0474080871098792	0.2196176997087414
MR-link 2	5-oxoproline	HMDB0000267	3-hydroxybutyrate (bhba)	HMDB0000011	M01494	GCST90200367	8:144903138-145403138	-0.0114302252321635	0.0456609807111739	0.8023336496689089
MR-link 2	n-formylanthranilic acid	HMDB0004089	n6,n6,n6-trimethyllysine	HMDB0001325	GCST90199960	GCST90200344	2:143548189-144048189	0.1380031500722841	0.1348276570799876	0.3060468146703582
MR-link 2	n-formylanthranilic acid	HMDB0004089	n6,n6,n6-trimethyllysine	HMDB0001325	GCST90199960	GCST90200344	17:75643177-76448530	-0.0307369409137522	0.0309188424172885	0.320166003624599
MR-link 2	3-(4-hydroxyphenyl)lactate	HMDB0000755	acetoacetate	HMDB0000060	M32197	GCST90200318	17:79879970-80379970	0.0264963415235901	0.1507323762783784	0.8604636322750883
MR-link 2	beta-citrylglutamate	HMDB0241915	ornithine	HMDB0000214	GCST90199911	M01493	3:183486882-183986882	-0.2193283279674269	0.1655837374356407	0.1853116533480049
MR-link 2	beta-citrylglutamate	HMDB0241915	ornithine	HMDB0000214	GCST90199911	M01493	11:88203934-92094388	-0.0628069114029951	0.0330177649572092	0.0571429590676626
MR-link 2	valine	HMDB0000883	glutamine	HMDB0000641	met-d-Val	bioa_006	2:27480940-28253616	-1.360147688387915	0.2864430085233149	2.050261824574429e-06
MR-link 2	valine	HMDB0000883	glutamine	HMDB0000641	met-d-Val	bioa_006	2:64975088-65475088	-0.0372313662596665	0.0863444261502121	0.6663259035568339
MR-link 2	valine	HMDB0000883	glutamine	HMDB0000641	met-d-Val	bioa_006	2:165251927-165751927	-0.3442212237858043	0.2562185539869859	0.1791207393199667
MR-link 2	valine	HMDB0000883	glutamine	HMDB0000641	met-d-Val	bioa_006	2:226858446-227358446	-0.0972373555783216	0.2565424626341777	0.7046653953403929
MR-link 2	valine	HMDB0000883	glutamine	HMDB0000641	met-d-Val	bioa_006	3:135701113-136578270	-0.8496279685414452	0.4103671699655666	0.0384140400175747
MR-link 2	valine	HMDB0000883	glutamine	HMDB0000641	met-d-Val	bioa_006	4:88882515-89510546	0.0233246349087305	0.0435932696339669	0.5926143950262809
MR-link 2	valine	HMDB0000883	glutamine	HMDB0000641	met-d-Val	bioa_006	12:56199875-57115338	-3.325666371837313	0.97764172989908	0.0006696246857819
MR-link 2	valine	HMDB0000883	glutamine	HMDB0000641	met-d-Val	bioa_006	12:122278263-122778263	0.2237977228089372	0.2390592431413429	0.3491907677232582
MR-link 2	valine	HMDB0000883	glutamine	HMDB0000641	met-d-Val	bioa_006	16:69315747-70918195	0.3047295421302572	0.1092747523761547	0.0052927477195926
MR-link 2	valine	HMDB0000883	glutamine	HMDB0000641	met-d-Val	bioa_006	17:6935779-7435779	-0.2505837045856578	0.1395158015862065	0.0724793286676295
MR-link 2	valine	HMDB0000883	glutamine	HMDB0000641	met-d-Val	bioa_006	17:79384062-79884062	-0.5264818340669462	0.4055835626847631	0.1942582170034124
MR-link 2	valine	HMDB0000883	glutamine	HMDB0000641	met-d-Val	bioa_006	19:49050431-49611255	0.0149310728866094	0.2120833442997163	0.94387376967876
MR-link 2	1-methylnicotinamide	HMDB0000699	1-stearoyl-2-oleoyl-gps (18:0/18:1)	HMDB0010163	GCST90200406	GCST90199652	6:160317928-160817928	-0.2695895449373245	0.1510831941248037	0.074362244995164
MR-link 2	alpha-aminoadipic acid	HMDB0000510	methionine	HMDB0000696	bioa_025	GCST90200391	3:2996317-3496317	0.1196950983266676	0.2770409252629879	0.6657062105999643
MR-link 2	alpha-aminoadipic acid	HMDB0000510	methionine	HMDB0000696	bioa_025	GCST90200391	5:36380209-36880209	0.1580566822303151	0.2300320767548373	0.4920152155598205
MR-link 2	valine	HMDB0000883	phosphate	HMDB0001429	bioa_022	M11438	2:27492603-27992603	0.4979694241266985	0.6662051927076238	0.4547789733331708
MR-link 2	valine	HMDB0000883	phosphate	HMDB0001429	bioa_022	M11438	2:64958074-65458074	-0.1733070545833867	0.2555630138844615	0.4976840414625265
MR-link 2	valine	HMDB0000883	phosphate	HMDB0001429	bioa_022	M11438	2:211173777-211673777	0.6418690726996481	0.5656481037213761	0.2564801649216567
MR-link 2	valine	HMDB0000883	phosphate	HMDB0001429	bioa_022	M11438	4:88972827-89472827	0.0833022076007409	0.1335886768788664	0.5329084620200778
MR-link 2	valine	HMDB0000883	phosphate	HMDB0001429	bioa_022	M11438	11:116381707-116882500	0.3759409332123438	0.3351825705503508	0.2620323459564446
MR-link 2	valine	HMDB0000883	phosphate	HMDB0001429	bioa_022	M11438	12:56615040-57115040	-0.2295387340707019	0.6180851805842454	0.710361436178363
MR-link 2	valine	HMDB0000883	phosphate	HMDB0001429	bioa_022	M11438	16:70059237-70559237	0.6261122283424453	0.373305624063257	0.0935012658045503
MR-link 2	valine	HMDB0000883	phosphate	HMDB0001429	bioa_022	M11438	17:6883609-7383609	-0.2463417008373968	0.3548974738596236	0.4876064865540963
MR-link 2	valine	HMDB0000883	phosphate	HMDB0001429	bioa_022	M11438	17:40470632-40970632	0.7463553203634214	0.7737791706894706	0.334765965472597
MR-link 2	valine	HMDB0000883	phosphate	HMDB0001429	bioa_022	M11438	19:49114511-49614511	-0.4840707209842271	0.5399717246249622	0.3699995525794332
MR-link 2	tyrosine	HMDB0000158	n-acetylornithine	HMDB0003357	met-d-Tyr	bioa_023	3:135701113-136607693	-0.2341673762954455	0.3341945237877829	0.4834953486192143
MR-link 2	tyrosine	HMDB0000158	n-acetylornithine	HMDB0003357	met-d-Tyr	bioa_023	3:186140627-186640627	-0.2135878532547405	0.3197746069301273	0.5041766793675226
MR-link 2	tyrosine	HMDB0000158	n-acetylornithine	HMDB0003357	met-d-Tyr	bioa_023	4:99789651-100289651	0.1768853140129218	0.2126509858629482	0.4055159397570561
MR-link 2	tyrosine	HMDB0000158	n-acetylornithine	HMDB0003357	met-d-Tyr	bioa_023	5:89941256-90441256	-0.0982728999254868	0.3598348735302926	0.78477208295837
MR-link 2	tyrosine	HMDB0000158	n-acetylornithine	HMDB0003357	met-d-Tyr	bioa_023	6:43031486-43531486	-0.0758166016393659	0.3431553540408288	0.8251394742863725
MR-link 2	tyrosine	HMDB0000158	n-acetylornithine	HMDB0003357	met-d-Tyr	bioa_023	6:110683901-112778738	-0.0414375861555857	0.0590958374398073	0.4831825923799984
MR-link 2	tyrosine	HMDB0000158	n-acetylornithine	HMDB0003357	met-d-Tyr	bioa_023	7:27916442-28416442	0.2372109064728991	0.3334661809352849	0.4768678602659445
MR-link 2	tyrosine	HMDB0000158	n-acetylornithine	HMDB0003357	met-d-Tyr	bioa_023	8:126236230-126736230	0.2169532603452538	0.2823175168138667	0.4422064962860197
MR-link 2	tyrosine	HMDB0000158	n-acetylornithine	HMDB0003357	met-d-Tyr	bioa_023	9:21884651-22384651	0.3211454489873518	0.4660320797420603	0.4907566365547474
MR-link 2	tyrosine	HMDB0000158	n-acetylornithine	HMDB0003357	met-d-Tyr	bioa_023	10:64760672-65511176	-0.1888494737010926	0.235926486642859	0.4234449235622304
MR-link 2	tyrosine	HMDB0000158	n-acetylornithine	HMDB0003357	met-d-Tyr	bioa_023	11:61320783-61820783	0.4397112053196452	0.3158270855997758	0.1638458004951726
MR-link 2	tyrosine	HMDB0000158	n-acetylornithine	HMDB0003357	met-d-Tyr	bioa_023	12:21081549-21581549	0.0223656171918683	0.1709810255621473	0.89592751261363
MR-link 2	tyrosine	HMDB0000158	n-acetylornithine	HMDB0003357	met-d-Tyr	bioa_023	12:46690648-47449549	0.1617082602800826	0.2258573595853603	0.4740066840437906
MR-link 2	tyrosine	HMDB0000158	n-acetylornithine	HMDB0003357	met-d-Tyr	bioa_023	12:56615040-57115040	0.1324907535285585	0.1627491332118812	0.4155993366608717
MR-link 2	tyrosine	HMDB0000158	n-acetylornithine	HMDB0003357	met-d-Tyr	bioa_023	12:59740603-60240603	-0.2566478920538273	0.307248229049411	0.4035425035359873
MR-link 2	tyrosine	HMDB0000158	n-acetylornithine	HMDB0003357	met-d-Tyr	bioa_023	12:121174574-121674574	-0.2849076183331657	0.1693650805966551	0.0925281415939881
MR-link 2	tyrosine	HMDB0000158	n-acetylornithine	HMDB0003357	met-d-Tyr	bioa_023	12:122076812-122576812	-0.7945508552879585	0.4591963600576625	0.0835753699105609
MR-link 2	tyrosine	HMDB0000158	n-acetylornithine	HMDB0003357	met-d-Tyr	bioa_023	14:102441854-102941854	-0.0588420214271741	0.3470591926837285	0.8653682730158789
MR-link 2	tyrosine	HMDB0000158	n-acetylornithine	HMDB0003357	met-d-Tyr	bioa_023	16:70194094-72795019	0.0666491255057364	0.0925249681888854	0.4713177452310263
MR-link 2	tyrosine	HMDB0000158	n-acetylornithine	HMDB0003357	met-d-Tyr	bioa_023	16:79505446-80005446	-1.6383183908604717	0.590496681730654	0.0055290851860023
MR-link 2	tyrosine	HMDB0000158	n-acetylornithine	HMDB0003357	met-d-Tyr	bioa_023	20:42792364-43292364	-0.1722405657678237	0.50762287191133	0.7343776211478192
MR-link 2	eicosapentaenoate (epa; 20:5n3)	HMDB0001999	creatinine	HMDB0000562	GCST90200349	met-d-Creatinine	11:61319830-61819830	0.0356763576034811	0.029398314391545	0.2249191789987924
MR-link 2	glycerophosphorylcholine (gpc)	HMDB0000086	leucine	HMDB0000687	GCST90199629	M00060	1:40156715-40656715	-0.0073995419342063	0.1738927019688602	0.9660583856677945
MR-link 2	glycerophosphorylcholine (gpc)	HMDB0000086	citrulline	HMDB0000904	GCST90199629	M02132	1:40156715-40656715	-0.0338748420518676	0.1745874552845209	0.8461540147298081
MR-link 2	glycerophosphorylcholine (gpc)	HMDB0000086	beta-citrylglutamate	HMDB0241915	GCST90199629	GCST90199911	1:40156715-40656715	0.0259754447581275	0.1569768457485694	0.8685716237260138
MR-link 2	glycerophosphorylcholine (gpc)	HMDB0000086	aspartate	HMDB0000191	GCST90199629	M15996	1:40156715-40656715	0.1490936420608986	0.1766973040425906	0.3987923824694505
MR-link 2	stearoyl sphingomyelin (d18:1/18:0)	HMDB0001348	glycine	HMDB0000123	GCST90200335	bioa_008	14:63982386-64482386	-0.0548809884228411	0.0504261859432891	0.2764436973927262
MR-link 2	glycerophosphorylcholine (gpc)	HMDB0000086	n-acetylglucosaminylasparagine	HMDB0000489	GCST90199629	GCST90200316	1:40156715-40656715	-0.0553855104330784	0.169444267964526	0.7437695041593924
MR-link 2	glycerophosphorylcholine (gpc)	HMDB0000086	cysteine	HMDB0000574	GCST90199629	M31453	1:40156715-40656715	0.0482316827079748	0.1727650590150778	0.7801105400477918
MR-link 2	glycerophosphorylcholine (gpc)	HMDB0000086	1-methylxanthine	HMDB0010738	GCST90199629	M34389	1:40156715-40656715	-0.1951798937734097	0.2089100607543474	0.3501609538847605
MR-link 2	glycerophosphorylcholine (gpc)	HMDB0000086	sphinganine	HMDB0000269	GCST90199629	GCST90200374	1:40156715-40656715	0.3277213177444229	0.1736461505680673	0.0591208087663573
MR-link 2	5-methylthioadenosine (mta)	HMDB0001173	n-acetylaspartate (naa)	HMDB0000812	GCST90200359	GCST90199665	2:211290507-211790507	-0.193503153403747	0.3057551470322802	0.5268187675456562
MR-link 2	5-methylthioadenosine (mta)	HMDB0001173	n-acetylaspartate (naa)	HMDB0000812	GCST90200359	GCST90199665	6:149659491-150411114	-0.0040417652964877	0.1872013394647734	0.9827746339257292
MR-link 2	5-methylthioadenosine (mta)	HMDB0001173	n-acetylaspartate (naa)	HMDB0000812	GCST90200359	GCST90199665	6:160319068-160819068	0.1777072408133407	0.1970879285423404	0.3672349755373078
MR-link 2	5-methylthioadenosine (mta)	HMDB0001173	n-acetylaspartate (naa)	HMDB0000812	GCST90200359	GCST90199665	16:16009596-16509596	-0.3276310239356685	0.3613838948548629	0.3646177983904838
MR-link 2	phenylalanine	HMDB0000159	serine	HMDB0000187	bioa_016	GCST90200415	3:186202917-186702917	-0.664039476429482	0.4940706039039946	0.1789427682216471
MR-link 2	phenylalanine	HMDB0000159	serine	HMDB0000187	bioa_016	GCST90200415	4:155231289-155731289	0.058030751657044	0.4958358125035813	0.9068313474211164
MR-link 2	phenylalanine	HMDB0000159	serine	HMDB0000187	bioa_016	GCST90200415	4:186893802-187393802	-0.0587068069258188	0.268072215964152	0.8266529779438013
MR-link 2	phenylalanine	HMDB0000159	serine	HMDB0000187	bioa_016	GCST90200415	5:176539719-177067143	-0.2173715979196402	0.3113848980711906	0.4851271081567827
MR-link 2	phenylalanine	HMDB0000159	serine	HMDB0000187	bioa_016	GCST90200415	6:52381188-52881188	-0.3436767978709433	0.6994362064376789	0.6231700064819927
MR-link 2	phenylalanine	HMDB0000159	serine	HMDB0000187	bioa_016	GCST90200415	11:57020509-57520509	0.2040656463806942	0.5006953138298413	0.683593415209671
MR-link 2	phenylalanine	HMDB0000159	serine	HMDB0000187	bioa_016	GCST90200415	12:103007876-103562619	0.0892642657764762	0.1994556817156308	0.6544856841476094
MR-link 2	phenylalanine	HMDB0000159	serine	HMDB0000187	bioa_016	GCST90200415	14:55086875-55586875	-0.5131145911569774	0.6478875560028641	0.4283717939198092
MR-link 2	phenylalanine	HMDB0000159	serine	HMDB0000187	bioa_016	GCST90200415	19:45142254-45642254	-1.0470222959094908	0.7453592267363256	0.1601040440811764
MR-link 2	glycerophosphorylcholine (gpc)	HMDB0000086	valine	HMDB0000883	GCST90199629	bioa_022	1:40156715-40656715	-0.0523923531854702	0.0545537675962152	0.3368639460636582
MR-link 2	stearoyl sphingomyelin (d18:1/18:0)	HMDB0001348	citrulline	HMDB0000904	GCST90200335	bioa_005	14:63982386-64482386	-0.0058562719988211	0.0648481337083764	0.9280428706131418
MR-link 2	glycerol 3-phosphate	HMDB0000126	paraxanthine	HMDB0001860	GCST90199638	GCST90199654	1:20921386-22251981	-0.0181838853086172	0.0536550774201132	0.7346825431408699
MR-link 2	glycerol 3-phosphate	HMDB0000126	paraxanthine	HMDB0001860	GCST90199638	GCST90199654	20:5231344-5731344	0.0268567636978436	0.1286550532934156	0.8346432761457155
MR-link 2	kynurenine	HMDB0000684	urea	HMDB0000294	GCST90199636	M01670	8:39554593-40054593	0.2146890582124606	0.2011249023320458	0.2857725376232067
MR-link 2	kynurenine	HMDB0000684	urea	HMDB0000294	GCST90199636	M01670	12:111809557-113090766	0.1363564782718083	0.1825827505115864	0.455172126971811
MR-link 2	kynurenine	HMDB0000684	urea	HMDB0000294	GCST90199636	M01670	16:87568373-88128072	-0.1905694922726052	0.0785302453048931	0.0152367714103045
MR-link 2	glycerol 3-phosphate	HMDB0000126	threonine	HMDB0000167	GCST90199638	M01284	1:20921386-22251981	0.0188847879919919	0.0598666664299115	0.7524219352859874
MR-link 2	glycerol 3-phosphate	HMDB0000126	n-acetylaspartate (naa)	HMDB0000812	GCST90199638	GCST90199665	1:20921386-22251981	0.0083534149815654	0.0475518339039582	0.8605534643498572
MR-link 2	glycerol 3-phosphate	HMDB0000126	n-acetylaspartate (naa)	HMDB0000812	GCST90199638	GCST90199665	20:5231344-5731344	-0.0464815091652156	0.1303614686800248	0.7214222384928526
MR-link 2	glycerol 3-phosphate	HMDB0000126	choline	HMDB0000097	GCST90199638	M15506	1:20921386-22251981	-0.1070722486568621	0.052137279386334	0.0400086041097781
MR-link 2	glycerol 3-phosphate	HMDB0000126	3,7-dimethylurate	HMDB0001982	GCST90199638	GCST90199755	1:20921386-22251981	-0.0514466130972234	0.053345183132876	0.3348405512557529
MR-link 2	glycerol 3-phosphate	HMDB0000126	3,7-dimethylurate	HMDB0001982	GCST90199638	GCST90199755	20:5231344-5731344	-0.1826305843085504	0.1475131654054172	0.2156927214125359
MR-link 2	kynurenine	HMDB0000684	kynurenine	HMDB0000684	GCST90199636	bioa_027	8:39554593-40054593	0.9385150336945168	0.1773087796778096	1.202529469680179e-07
MR-link 2	kynurenine	HMDB0000684	kynurenine	HMDB0000684	GCST90199636	bioa_027	12:111809557-113090766	0.9836957121173496	0.2184257174517936	6.682105041044521e-06
MR-link 2	kynurenine	HMDB0000684	kynurenine	HMDB0000684	GCST90199636	bioa_027	16:87568373-88128072	0.891291200489515	0.1332645481481409	2.2603360309357567e-11
MR-link 2	glycerol 3-phosphate	HMDB0000126	hypoxanthine	HMDB0000157	GCST90199638	M03127	1:20921386-22251981	0.1020421341906953	0.0596240798927245	0.0870027062501557
MR-link 2	glycerol 3-phosphate	HMDB0000126	lactate	HMDB0000190	GCST90199638	GCST90200408	1:20921386-22251981	0.0987233948871151	0.0467748839954706	0.034806110462488
MR-link 2	glycerol 3-phosphate	HMDB0000126	lactate	HMDB0000190	GCST90199638	GCST90200408	20:5231344-5731344	-0.1445029965773887	0.1254526936788092	0.2493816974202136
MR-link 2	3-hydroxybutyrate (bhba)	HMDB0000011	cholesterol	HMDB0000067	met-d-bOHbutyrate	M00063	1:230050269-230550269	0.1697588764619469	0.87148026454275	0.845554444379787
MR-link 2	3-hydroxybutyrate (bhba)	HMDB0000011	cholesterol	HMDB0000067	met-d-bOHbutyrate	M00063	5:41452897-42471829	0.2569253711032349	0.3890364768991528	0.5089878024707227
MR-link 2	3-hydroxybutyrate (bhba)	HMDB0000011	cholesterol	HMDB0000067	met-d-bOHbutyrate	M00063	8:8059014-8559014	0.3529985836581259	0.808000943106766	0.6621991565458085
MR-link 2	3-hydroxybutyrate (bhba)	HMDB0000011	cholesterol	HMDB0000067	met-d-bOHbutyrate	M00063	8:8580720-9433358	0.8206391897504204	0.4586269856130943	0.0735602234682228
MR-link 2	3-hydroxybutyrate (bhba)	HMDB0000011	cholesterol	HMDB0000067	met-d-bOHbutyrate	M00063	8:9546321-10530228	0.3940816035585007	0.7074777007559788	0.5775114712736443
MR-link 2	3-hydroxybutyrate (bhba)	HMDB0000011	cholesterol	HMDB0000067	met-d-bOHbutyrate	M00063	8:10591858-11909109	0.5287456654549231	0.55234852843157	0.3384319163905497
MR-link 2	3-hydroxybutyrate (bhba)	HMDB0000011	cholesterol	HMDB0000067	met-d-bOHbutyrate	M00063	9:107339744-107915739	1.7428018684050963	0.4756899349646363	0.0002485639430687
MR-link 2	3-hydroxybutyrate (bhba)	HMDB0000011	cholesterol	HMDB0000067	met-d-bOHbutyrate	M00063	10:113694271-114194271	-1.2449126145345923	0.4103907330928887	0.0024174969355608
MR-link 2	3-hydroxybutyrate (bhba)	HMDB0000011	cholesterol	HMDB0000067	met-d-bOHbutyrate	M00063	11:116451535-117240760	1.8776909418691143	0.7041681082245749	0.0076636967017618
MR-link 2	3-hydroxybutyrate (bhba)	HMDB0000011	cholesterol	HMDB0000067	met-d-bOHbutyrate	M00063	12:122375755-122875755	-0.2537079572667313	1.0064128261156489	0.8009704640414208
MR-link 2	3-hydroxybutyrate (bhba)	HMDB0000011	cholesterol	HMDB0000067	met-d-bOHbutyrate	M00063	14:94393207-95094947	-0.0887977461414954	0.5767615884100743	0.8776419146582037
MR-link 2	3-hydroxybutyrate (bhba)	HMDB0000011	cholesterol	HMDB0000067	met-d-bOHbutyrate	M00063	15:58430643-58980498	-2.2330711307365374	0.5443291482667287	4.088371268082094e-05
MR-link 2	3-hydroxybutyrate (bhba)	HMDB0000011	cholesterol	HMDB0000067	met-d-bOHbutyrate	M00063	16:71899923-73042963	-0.3387949201183395	0.4647181003856233	0.4659813591333619
MR-link 2	3-hydroxybutyrate (bhba)	HMDB0000011	cholesterol	HMDB0000067	met-d-bOHbutyrate	M00063	19:45161941-45661941	0.9391829875906764	0.5358834919999994	0.079672749316416
MR-link 2	glycerol 3-phosphate	HMDB0000126	leucine	HMDB0000687	GCST90199638	GCST90200389	1:20921386-22251981	0.1474621946723706	0.0491904640973208	0.0027195381802446
MR-link 2	glycerol 3-phosphate	HMDB0000126	leucine	HMDB0000687	GCST90199638	GCST90200389	20:5231344-5731344	0.3210415602103382	0.13353488143351	0.0162088999950883
MR-link 2	glycerol 3-phosphate	HMDB0000126	phenylalanine	HMDB0000159	GCST90199638	GCST90200396	1:20921386-22251981	0.2125035928010791	0.0495973003219544	1.8308485858011705e-05
MR-link 2	glycerol 3-phosphate	HMDB0000126	phenylalanine	HMDB0000159	GCST90199638	GCST90200396	20:5231344-5731344	0.4077820820065996	0.1246690902220642	0.0010719986824038
MR-link 2	glycerol 3-phosphate	HMDB0000126	isoleucine	HMDB0000172	GCST90199638	bioa_010	1:20921386-22251981	0.0460985342026618	0.0151677678859253	0.0023717336993843
MR-link 2	kynurenine	HMDB0000684	alanine	HMDB0000161	GCST90199636	met-d-Ala	1:241463402-241963402	-0.1190492751299061	0.0769471534617953	0.1218255548062423
MR-link 2	kynurenine	HMDB0000684	alanine	HMDB0000161	GCST90199636	met-d-Ala	8:39554593-40054593	0.0770425773834911	0.0556659068363262	0.166353161396163
MR-link 2	kynurenine	HMDB0000684	alanine	HMDB0000161	GCST90199636	met-d-Ala	12:111809557-113090766	0.0795562971031755	0.0434629625029225	0.0671843359549593
MR-link 2	kynurenine	HMDB0000684	alanine	HMDB0000161	GCST90199636	met-d-Ala	16:87568373-88128072	0.0279739590181483	0.0221916601812942	0.2074667703076883
MR-link 2	kynurenine	HMDB0000684	phenylalanine	HMDB0000159	GCST90199636	met-d-Phe	1:241463402-241963402	0.0488056993640254	0.0643882975211072	0.4484568416654679
MR-link 2	kynurenine	HMDB0000684	phenylalanine	HMDB0000159	GCST90199636	met-d-Phe	8:39554593-40054593	-0.0791105644237977	0.0564987576366642	0.1614481161180637
MR-link 2	kynurenine	HMDB0000684	phenylalanine	HMDB0000159	GCST90199636	met-d-Phe	12:111809557-113090766	0.1623902472235656	0.070616070510518	0.0214696623218658
MR-link 2	kynurenine	HMDB0000684	phenylalanine	HMDB0000159	GCST90199636	met-d-Phe	16:87568373-88128072	0.0355330867816685	0.0241753533558386	0.141614221126189
MR-link 2	theobromine	HMDB0002825	glycerol	HMDB0000131	GCST90199644	GCST90200325	19:41121480-41621480	0.1759134452586134	0.14130241498136	0.2131527218731917
MR-link 2	theobromine	HMDB0002825	arginine	HMDB0000517	GCST90199644	GCST90200372	19:41121480-41621480	-0.3276020674237171	0.1308519535536412	0.0122933969370956
MR-link 2	theobromine	HMDB0002825	urate	HMDB0000289	GCST90199644	GCST90200307	19:41121480-41621480	0.2921584667469337	0.1381315958752651	0.0344236903201635
MR-link 2	kynurenine	HMDB0000684	lactate	HMDB0000190	GCST90199636	met-d-Lactate	1:241463402-241963402	-0.0275334199602163	0.0644787271667437	0.6693679924725482
MR-link 2	kynurenine	HMDB0000684	lactate	HMDB0000190	GCST90199636	met-d-Lactate	8:39554593-40054593	-0.0181948563300685	0.0456112001396251	0.6899580264916865
MR-link 2	kynurenine	HMDB0000684	lactate	HMDB0000190	GCST90199636	met-d-Lactate	12:111809557-113090766	0.4145884965170318	0.0968696801413527	1.8701241194104903e-05
MR-link 2	kynurenine	HMDB0000684	lactate	HMDB0000190	GCST90199636	met-d-Lactate	16:87568373-88128072	-0.0085327502110341	0.0188571658503046	0.6509133028522816
MR-link 2	3-hydroxybutyrate (bhba)	HMDB0000011	pyruvate	HMDB0000243	met-d-bOHbutyrate	M00599	1:230050269-230550269	-0.5073553006153093	0.5752311112181839	0.3777754342368132
MR-link 2	3-hydroxybutyrate (bhba)	HMDB0000011	pyruvate	HMDB0000243	met-d-bOHbutyrate	M00599	5:41452897-42471829	-0.3094130965995333	0.3929117668670451	0.4309965554864966
MR-link 2	3-hydroxybutyrate (bhba)	HMDB0000011	pyruvate	HMDB0000243	met-d-bOHbutyrate	M00599	8:8059014-8559014	0.5445361377154345	0.8553011110987938	0.5243462329348131
MR-link 2	3-hydroxybutyrate (bhba)	HMDB0000011	pyruvate	HMDB0000243	met-d-bOHbutyrate	M00599	8:8580720-9433358	0.6112727017275361	0.550436648643001	0.2667736104915265
MR-link 2	3-hydroxybutyrate (bhba)	HMDB0000011	pyruvate	HMDB0000243	met-d-bOHbutyrate	M00599	8:9546321-10530228	1.1809780269359245	0.6654634716964781	0.0759523996393261
MR-link 2	3-hydroxybutyrate (bhba)	HMDB0000011	pyruvate	HMDB0000243	met-d-bOHbutyrate	M00599	8:10591858-11909109	0.4610842546027758	0.5571761373300483	0.4079323677004963
MR-link 2	3-hydroxybutyrate (bhba)	HMDB0000011	pyruvate	HMDB0000243	met-d-bOHbutyrate	M00599	9:107339744-107915739	0.3226034448298961	0.542362965786154	0.5519698301380349
MR-link 2	3-hydroxybutyrate (bhba)	HMDB0000011	pyruvate	HMDB0000243	met-d-bOHbutyrate	M00599	10:113694271-114194271	-0.2523142011296913	0.4185733099013694	0.5466445921283728
MR-link 2	3-hydroxybutyrate (bhba)	HMDB0000011	pyruvate	HMDB0000243	met-d-bOHbutyrate	M00599	11:116451535-117240760	-2.3462051966832327	0.8897472445855876	0.0083658986074258
MR-link 2	3-hydroxybutyrate (bhba)	HMDB0000011	pyruvate	HMDB0000243	met-d-bOHbutyrate	M00599	12:122375755-122875755	-1.0193350506899552	0.7085068599430164	0.1502330464322074
MR-link 2	3-hydroxybutyrate (bhba)	HMDB0000011	pyruvate	HMDB0000243	met-d-bOHbutyrate	M00599	14:94393207-95094947	-0.1626710281926297	0.6097809119291252	0.789646538914805
MR-link 2	3-hydroxybutyrate (bhba)	HMDB0000011	pyruvate	HMDB0000243	met-d-bOHbutyrate	M00599	15:58430643-58980498	0.1292262408841864	0.4513553678978196	0.774642930078062
MR-link 2	3-hydroxybutyrate (bhba)	HMDB0000011	pyruvate	HMDB0000243	met-d-bOHbutyrate	M00599	16:71899923-73042963	0.3934786222650815	0.371549901763772	0.2895908610038807
MR-link 2	3-hydroxybutyrate (bhba)	HMDB0000011	pyruvate	HMDB0000243	met-d-bOHbutyrate	M00599	19:45161941-45661941	-0.2464827072443791	0.4646205348170555	0.5957630510391121
MR-link 2	theobromine	HMDB0002825	glycine	HMDB0000123	GCST90199644	met-d-Gly	19:41121480-41621480	0.1825620519050102	0.0489147110744812	0.0001897751395015
MR-link 2	creatinine	HMDB0000562	sphingosine	HMDB0000252	bioa_026	GCST90200385	1:109627506-110127506	-0.6414759404627051	0.4639311004820959	0.1667579246624043
MR-link 2	creatinine	HMDB0000562	sphingosine	HMDB0000252	bioa_026	GCST90200385	2:73467567-73967567	1.79507506701544	0.820802862763606	0.0287443734332317
MR-link 2	creatinine	HMDB0000562	sphingosine	HMDB0000252	bioa_026	GCST90200385	2:121056440-121556440	0.8909928093184609	0.7730953023134673	0.2491154182666613
MR-link 2	creatinine	HMDB0000562	sphingosine	HMDB0000252	bioa_026	GCST90200385	2:211315692-211815692	0.6239378745015847	0.4732932309740109	0.1874064875028898
MR-link 2	creatinine	HMDB0000562	sphingosine	HMDB0000252	bioa_026	GCST90200385	2:217404869-217904869	-0.406773339734171	0.6839596077809386	0.5520219689563985
MR-link 2	creatinine	HMDB0000562	sphingosine	HMDB0000252	bioa_026	GCST90200385	4:77118847-77618847	0.239460222902642	0.4301812537890089	0.5777668581417181
MR-link 2	creatinine	HMDB0000562	sphingosine	HMDB0000252	bioa_026	GCST90200385	5:39171736-39671736	0.5891260950543268	0.574485707439214	0.3051347119975724
MR-link 2	creatinine	HMDB0000562	sphingosine	HMDB0000252	bioa_026	GCST90200385	5:67795622-68295622	-0.1880173097927404	0.5423715607476383	0.7288484479712334
MR-link 2	creatinine	HMDB0000562	sphingosine	HMDB0000252	bioa_026	GCST90200385	5:176567143-177067143	-0.0080260152447075	0.3756145006292671	0.9829523451235456
MR-link 2	creatinine	HMDB0000562	sphingosine	HMDB0000252	bioa_026	GCST90200385	6:43564625-44064625	-0.3394945448734816	0.7541957253548977	0.6526086539142544
MR-link 2	creatinine	HMDB0000562	sphingosine	HMDB0000252	bioa_026	GCST90200385	6:160442375-160942375	0.421702961751676	0.3154152060040058	0.1812300556983542
MR-link 2	creatinine	HMDB0000562	sphingosine	HMDB0000252	bioa_026	GCST90200385	7:77297198-77797198	0.3990796862922582	0.5617473304130369	0.4774402504991365
MR-link 2	creatinine	HMDB0000562	sphingosine	HMDB0000252	bioa_026	GCST90200385	7:151157801-151657801	-0.7015877737253564	0.5341804563559068	0.1890512475609808
MR-link 2	creatinine	HMDB0000562	sphingosine	HMDB0000252	bioa_026	GCST90200385	8:23501151-24001151	-1.5949716074958808	0.6456099859694315	0.013492891331499
MR-link 2	creatinine	HMDB0000562	sphingosine	HMDB0000252	bioa_026	GCST90200385	11:30518678-31018678	0.107291725605669	0.5953648523340878	0.8569863558060704
MR-link 2	creatinine	HMDB0000562	sphingosine	HMDB0000252	bioa_026	GCST90200385	15:45399813-46200138	-0.3491269453518054	0.3002401722323426	0.2449002859732673
MR-link 2	creatinine	HMDB0000562	sphingosine	HMDB0000252	bioa_026	GCST90200385	15:75279182-75779182	-0.7553876011376468	0.5781314047095905	0.1913479455539809
MR-link 2	creatinine	HMDB0000562	sphingosine	HMDB0000252	bioa_026	GCST90200385	15:75910951-76410951	-0.7368670631557703	0.5209564358064033	0.1572296872493975
MR-link 2	creatinine	HMDB0000562	sphingosine	HMDB0000252	bioa_026	GCST90200385	16:20117645-20617645	-0.4654408612090902	0.501072371589035	0.3529463586954992
MR-link 2	creatinine	HMDB0000562	sphingosine	HMDB0000252	bioa_026	GCST90200385	17:37370347-37870347	-0.3355727760874192	0.4878511828815685	0.4915416431479125
MR-link 2	creatinine	HMDB0000562	sphingosine	HMDB0000252	bioa_026	GCST90200385	17:58724447-59700441	0.0944527652589036	0.7225705185572506	0.8959986200775393
MR-link 2	creatinine	HMDB0000562	sphingosine	HMDB0000252	bioa_026	GCST90200385	19:33119611-33619611	0.6417345559425144	0.5930128432380104	0.2791816055424655
MR-link 2	creatinine	HMDB0000562	sphingosine	HMDB0000252	bioa_026	GCST90200385	22:40650077-41150077	0.4667658457815172	0.4452455181809906	0.2944849251347298
MR-link 2	theobromine	HMDB0002825	acetone	HMDB0001659	GCST90199644	met-d-Acetone	19:41121480-41621480	-0.0449857426186424	0.0489200586887088	0.357794044836092
MR-link 2	docosahexaenoate (dha; 22:6n3)	HMDB0002183	arachidonate (20:4n6)	HMDB0001043	GCST90199651	M01110	11:61376206-61876206	2.695142713554376	2.08541215308393	0.1962259520124404
MR-link 2	docosahexaenoate (dha; 22:6n3)	HMDB0002183	biliverdin	HMDB0001008	GCST90199651	M02137	11:61376206-61876206	0.036800459655748	0.2085978582468067	0.8599654036816453
MR-link 2	docosahexaenoate (dha; 22:6n3)	HMDB0002183	isoleucine	HMDB0000172	GCST90199651	M01125	11:61376206-61876206	-0.3976349532177544	0.2122787613956829	0.0610444286251204
MR-link 2	docosahexaenoate (dha; 22:6n3)	HMDB0002183	taurochenodeoxycholate	HMDB0000951	GCST90199651	M18494	11:61376206-61876206	0.1225375311622356	0.2204457475771012	0.5783048344370592
MR-link 2	docosahexaenoate (dha; 22:6n3)	HMDB0002183	glycochenodeoxycholate	HMDB0000637	GCST90199651	M32346	11:61376206-61876206	-0.0157292947635266	0.229466438756748	0.9453500035142184
MR-link 2	docosahexaenoate (dha; 22:6n3)	HMDB0002183	arginine	HMDB0000517	GCST90199651	M01638	11:61376206-61876206	-0.1334845458440106	0.1778868820622653	0.4530198234347574
MR-link 2	docosahexaenoate (dha; 22:6n3)	HMDB0002183	cortisone	HMDB0002802	GCST90199651	GCST90200360	11:61376206-61876206	0.1804150683033536	0.2952382745438954	0.5411446834500795
MR-link 2	docosahexaenoate (dha; 22:6n3)	HMDB0002183	sphinganine	HMDB0000269	GCST90199651	GCST90200374	11:61376206-61876206	-0.5233698328954077	0.2678860792125622	0.050736352959572
MR-link 2	docosahexaenoate (dha; 22:6n3)	HMDB0002183	guanidinoacetate	HMDB0000128	GCST90199651	GCST90200384	11:61376206-61876206	0.1766392058680805	0.1983063304395427	0.3730691436597544
MR-link 2	docosahexaenoate (dha; 22:6n3)	HMDB0002183	cysteine	HMDB0000574	GCST90199651	GCST90200439	11:61376206-61876206	-0.0025876671430635	0.212204475055456	0.9902706646795266
MR-link 2	docosahexaenoate (dha; 22:6n3)	HMDB0002183	asparagine	HMDB0000168	GCST90199651	GCST90200452	11:61376206-61876206	-0.3392510017707354	0.2434888310118927	0.163531556707177
MR-link 2	docosahexaenoate (dha; 22:6n3)	HMDB0002183	mannose	HMDB0000169	GCST90199651	GCST90200435	11:61376206-61876206	0.3981782520922016	0.1725904850003738	0.0210509433060723
MR-link 2	docosahexaenoate (dha; 22:6n3)	HMDB0002183	citrulline	HMDB0000904	GCST90199651	GCST90200403	11:61376206-61876206	-0.2270680217225317	0.1880603362416769	0.2272700061585657
MR-link 2	docosahexaenoate (dha; 22:6n3)	HMDB0002183	glycine	HMDB0000123	GCST90199651	bioa_008	11:61376206-61876206	0.0282997461693986	0.0591533553305905	0.6323561385357948
MR-link 2	docosahexaenoate (dha; 22:6n3)	HMDB0002183	acetate	HMDB0000042	GCST90199651	met-d-Acetate	11:61376206-61876206	0.0107296681515471	0.0540362893290869	0.8426037240263646
MR-link 2	docosahexaenoate (dha; 22:6n3)	HMDB0002183	valine	HMDB0000883	GCST90199651	met-d-Val	11:61376206-61876206	-0.1360630398356702	0.0725957640161209	0.0608951611573907
MR-link 2	docosahexaenoate (dha; 22:6n3)	HMDB0002183	histidine	HMDB0000177	GCST90199651	met-d-His	11:61376206-61876206	-0.1806946994029097	0.0885129596451991	0.041206210986841
MR-link 2	tyrosine	HMDB0000158	uridine	HMDB0000296	met-d-Tyr	M00606	3:135701113-136607693	-0.1311803190559181	0.5617273590368553	0.8153496986551383
MR-link 2	tyrosine	HMDB0000158	uridine	HMDB0000296	met-d-Tyr	M00606	3:186140627-186640627	0.6107980119533294	0.7105929292452017	0.3900310475577384
MR-link 2	tyrosine	HMDB0000158	uridine	HMDB0000296	met-d-Tyr	M00606	4:99789651-100289651	-0.1539841502830888	0.4244594677954669	0.7167714428761693
MR-link 2	tyrosine	HMDB0000158	uridine	HMDB0000296	met-d-Tyr	M00606	5:89941256-90441256	-0.5043002636319867	0.7727004670234181	0.5139841935077931
MR-link 2	tyrosine	HMDB0000158	uridine	HMDB0000296	met-d-Tyr	M00606	6:43031486-43531486	-0.5023930145935063	0.6374757914319008	0.4306397351660068
MR-link 2	tyrosine	HMDB0000158	uridine	HMDB0000296	met-d-Tyr	M00606	6:110683901-112778738	-0.0841117342262032	0.1035809631579482	0.4167695166143711
MR-link 2	tyrosine	HMDB0000158	uridine	HMDB0000296	met-d-Tyr	M00606	7:27916442-28416442	-1.2549271558048618	0.6833481510613187	0.0662927645571196
MR-link 2	tyrosine	HMDB0000158	uridine	HMDB0000296	met-d-Tyr	M00606	8:126236230-126736230	0.6905085886746056	0.4228411813439164	0.1024645502914519
MR-link 2	tyrosine	HMDB0000158	uridine	HMDB0000296	met-d-Tyr	M00606	9:21884651-22384651	0.3035620792368149	0.778929654604508	0.6967458708335159
MR-link 2	tyrosine	HMDB0000158	uridine	HMDB0000296	met-d-Tyr	M00606	10:64760672-65511176	0.5393031114757351	0.5655793336559518	0.3403160078820514
MR-link 2	tyrosine	HMDB0000158	uridine	HMDB0000296	met-d-Tyr	M00606	11:61320783-61820783	0.4346696713730911	0.4845984168424059	0.369735553750765
MR-link 2	tyrosine	HMDB0000158	uridine	HMDB0000296	met-d-Tyr	M00606	12:21081549-21581549	0.8960833195037832	0.3742271545525424	0.0166434802861864
MR-link 2	tyrosine	HMDB0000158	uridine	HMDB0000296	met-d-Tyr	M00606	12:46690648-47449549	0.525433445140747	0.4490192358319815	0.2419284358723114
MR-link 2	tyrosine	HMDB0000158	uridine	HMDB0000296	met-d-Tyr	M00606	12:56615040-57115040	0.3926300111510135	0.3382648533565958	0.2457567110498466
MR-link 2	tyrosine	HMDB0000158	uridine	HMDB0000296	met-d-Tyr	M00606	12:59740603-60240603	-1.4476723177820443	0.6537613245540731	0.0268030368563741
MR-link 2	tyrosine	HMDB0000158	uridine	HMDB0000296	met-d-Tyr	M00606	12:121174574-121674574	-0.2494369007644135	0.275210837992538	0.3647514788456014
MR-link 2	tyrosine	HMDB0000158	uridine	HMDB0000296	met-d-Tyr	M00606	12:122076812-122576812	-1.0312811300573794	0.589422168877981	0.0801791269982026
MR-link 2	tyrosine	HMDB0000158	uridine	HMDB0000296	met-d-Tyr	M00606	14:102441854-102941854	-1.2947440375286767	0.9117041232348048	0.1555680305257925
MR-link 2	tyrosine	HMDB0000158	uridine	HMDB0000296	met-d-Tyr	M00606	16:70194094-72795019	-0.0379773711212454	0.1522622684263157	0.8030353262363311
MR-link 2	tyrosine	HMDB0000158	uridine	HMDB0000296	met-d-Tyr	M00606	16:79505446-80005446	-1.1558058292918991	0.8174335400355913	0.1573781371842529
MR-link 2	tyrosine	HMDB0000158	uridine	HMDB0000296	met-d-Tyr	M00606	20:42792364-43292364	-1.598851927451641	0.8801226165666687	0.0692746956757946
MR-link 2	paraxanthine	HMDB0001860	n-acetylglucosaminylasparagine	HMDB0000489	GCST90199654	GCST90200316	19:41091229-41591229	0.2194729118005943	0.2084279912631454	0.2923448687888603
MR-link 2	paraxanthine	HMDB0001860	3-hydroxybutyrate (bhba)	HMDB0000011	GCST90199654	GCST90200367	19:41091229-41591229	-0.1430676964469214	0.1650597066623775	0.3860717130482766
MR-link 2	paraxanthine	HMDB0001860	histidine	HMDB0000177	GCST90199654	GCST90200377	19:41091229-41591229	-0.0385077285984603	0.1743254241437021	0.8251736813425089
MR-link 2	paraxanthine	HMDB0001860	2-hydroxyphenylacetate	HMDB0000669	GCST90199654	GCST90200369	19:41091229-41591229	0.4129699254448947	0.1877205249542271	0.0278126515302886
MR-link 2	paraxanthine	HMDB0001860	phosphate	HMDB0001429	GCST90199654	GCST90200393	19:41091229-41591229	-0.0429314057278624	0.1932946869909254	0.8242333970025066
MR-link 2	paraxanthine	HMDB0001860	asparagine	HMDB0000168	GCST90199654	GCST90200452	19:41091229-41591229	-0.2143159009672162	0.2113795027905242	0.3106344829973103
MR-link 2	4-methyl-2-oxopentanoate	HMDB0000695	n-acetylornithine	HMDB0003357	GCST90199655	M15630	4:88953670-89453670	-0.0003796694465945	0.1561881063087992	0.998060466328282
MR-link 2	4-methyl-2-oxopentanoate	HMDB0000695	dehydroepiandrosterone sulfate (dhea-s)	HMDB0001032	GCST90199655	M32425	4:88953670-89453670	0.0590100307127156	0.1533207201290061	0.70032655652297
MR-link 2	paraxanthine	HMDB0001860	glutamine	HMDB0000641	GCST90199654	met-d-Gln	19:41091229-41591229	-0.0220906373542408	0.0477283750987606	0.6434785133044324
MR-link 2	4-methyl-2-oxopentanoate	HMDB0000695	thyroxine	HMDB0000248	GCST90199655	GCST90200293	4:88953670-89453670	0.3968586092689335	0.2191151034521361	0.070111781045057
MR-link 2	4-methyl-2-oxopentanoate	HMDB0000695	acetoacetate	HMDB0000060	GCST90199655	GCST90200318	4:88953670-89453670	0.5377650628800784	0.173459787624036	0.0019337107936374
MR-link 2	sphingosine 1-phosphate	HMDB0000277	cholesterol	HMDB0000067	GCST90199657	M00063	17:74160792-74684003	-0.1944082956920136	0.2210668229075661	0.3791792058013715
MR-link 2	sphingosine 1-phosphate	HMDB0000277	5-oxoproline	HMDB0000267	GCST90199657	M01494	17:74160792-74684003	0.2534090616634894	0.2082692342762849	0.2237039707582806
MR-link 2	sphingosine 1-phosphate	HMDB0000277	alanine	HMDB0000161	GCST90199657	M32339	17:74160792-74684003	0.2541581810743537	0.1975184359248847	0.1981790853031153
MR-link 2	sphingosine 1-phosphate	HMDB0000277	methionine	HMDB0000696	GCST90199657	GCST90200391	17:74160792-74684003	-0.2950067057488606	0.1655115371189087	0.0746850672095915
MR-link 2	sphingosine 1-phosphate	HMDB0000277	anthranilate	HMDB0001123	GCST90199657	GCST90200324	17:74160792-74684003	0.0524145958379677	0.2078447438263191	0.8009007896722604
MR-link 2	sphingosine 1-phosphate	HMDB0000277	tyrosine	HMDB0000158	GCST90199657	GCST90200427	17:74160792-74684003	-0.115209753624528	0.1828889234999638	0.5287313182202713
MR-link 2	sphingosine 1-phosphate	HMDB0000277	adenosine 5'-monophosphate (amp)	HMDB0000045	GCST90199657	GCST90200356	17:74160792-74684003	0.2768584867587904	0.16175460441753	0.0869711997290738
MR-link 2	dehydroepiandrosterone sulfate (dhea-s)	HMDB0001032	arginine	HMDB0000517	GCST90199673	GCST90200372	5:77737524-78237524	0.5964083552186235	1.049121276829983	0.5697065641674113
MR-link 2	dehydroepiandrosterone sulfate (dhea-s)	HMDB0001032	arginine	HMDB0000517	GCST90199673	GCST90200372	7:98825038-100067196	-0.0884100407454805	0.0942808748438479	0.3483829863534788
MR-link 2	dehydroepiandrosterone sulfate (dhea-s)	HMDB0001032	arginine	HMDB0000517	GCST90199673	GCST90200372	13:22064146-22564146	0.4110419042057528	0.2394725837490064	0.0860803321406726
MR-link 2	dehydroepiandrosterone sulfate (dhea-s)	HMDB0001032	arginine	HMDB0000517	GCST90199673	GCST90200372	16:81331584-81831584	0.2691328187184116	0.2023462632364349	0.1834982626186528
MR-link 2	sphinganine-1-phosphate	HMDB0001383	acetylphosphate	HMDB0001494	GCST90199845	M15488	17:74160792-74669333	-0.0637304247871042	0.1849341947037765	0.7303865625532314
MR-link 2	dehydroepiandrosterone sulfate (dhea-s)	HMDB0001032	heme	HMDB0003178	GCST90199673	M32593	7:98825038-100067196	0.0489846355648239	0.1156298089519633	0.671833278401655
MR-link 2	dehydroepiandrosterone sulfate (dhea-s)	HMDB0001032	3-methyl-2-oxobutyrate	HMDB0000019	GCST90199673	M21047	7:98825038-100067196	0.1747634603066052	0.1087678237549382	0.1081076881464668
MR-link 2	tyrosine	HMDB0000158	theobromine	HMDB0002825	bioa_021	GCST90199644	4:99820973-100320973	0.1429296149535902	0.5943520042318311	0.8099583682807936
MR-link 2	tyrosine	HMDB0000158	theobromine	HMDB0002825	bioa_021	GCST90199644	6:111242119-112017012	0.0004807387764384	0.1207879281368557	0.9968244091876932
MR-link 2	tyrosine	HMDB0000158	theobromine	HMDB0002825	bioa_021	GCST90199644	6:112114361-112614361	-0.4721513884061769	0.5576497761789699	0.3971730335791044
MR-link 2	tyrosine	HMDB0000158	theobromine	HMDB0002825	bioa_021	GCST90199644	7:27926305-28426305	0.1319730191326915	0.5459230855132933	0.8089794010825186
MR-link 2	tyrosine	HMDB0000158	theobromine	HMDB0002825	bioa_021	GCST90199644	10:64816186-65575478	-1.4267067112834866	0.6460155879086997	0.0272114550731391
MR-link 2	tyrosine	HMDB0000158	theobromine	HMDB0002825	bioa_021	GCST90199644	11:61310081-61810081	0.3693648013921826	0.6202049962831155	0.5514740386879832
MR-link 2	tyrosine	HMDB0000158	theobromine	HMDB0002825	bioa_021	GCST90199644	12:46678393-47435518	-0.365149157066873	0.434087429389025	0.400242595557723
MR-link 2	tyrosine	HMDB0000158	theobromine	HMDB0002825	bioa_021	GCST90199644	12:56615040-57115040	0.2079453890569648	0.351640530576111	0.5542806740960947
MR-link 2	tyrosine	HMDB0000158	theobromine	HMDB0002825	bioa_021	GCST90199644	12:57594049-58094049	-1.0892309876931905	0.5846604446886552	0.0624602017468187
MR-link 2	tyrosine	HMDB0000158	theobromine	HMDB0002825	bioa_021	GCST90199644	12:59727701-60227701	0.0839493522167841	0.6015103973437333	0.8890042822390971
MR-link 2	tyrosine	HMDB0000158	theobromine	HMDB0002825	bioa_021	GCST90199644	12:120845172-121674861	-0.4404826420949372	0.4101005981706854	0.2827848697221101
MR-link 2	tyrosine	HMDB0000158	theobromine	HMDB0002825	bioa_021	GCST90199644	12:122092964-122592964	0.3732854585929653	0.5030356553013283	0.4580475869536429
MR-link 2	tyrosine	HMDB0000158	theobromine	HMDB0002825	bioa_021	GCST90199644	15:60649639-61149639	1.6827243366755478	0.7862047756422049	0.032329476520553
MR-link 2	tyrosine	HMDB0000158	theobromine	HMDB0002825	bioa_021	GCST90199644	16:71153235-72438683	-0.066207534114401	0.1793024383241927	0.7119409382753616
MR-link 2	inositol 1-phosphate (i1p)	HMDB0000213	glycochenodeoxycholate	HMDB0000637	M01481	M32346	1:5349333-5849333	0.2478684988634124	0.6263507810096375	0.6923010361445943
MR-link 2	inositol 1-phosphate (i1p)	HMDB0000213	glycochenodeoxycholate	HMDB0000637	M01481	M32346	4:31607204-32397858	-0.0978908280366645	0.1084754643632849	0.3668318452249365
MR-link 2	inositol 1-phosphate (i1p)	HMDB0000213	glycochenodeoxycholate	HMDB0000637	M01481	M32346	4:66148855-66648855	0.0550427484507678	0.2052886266112036	0.7886040948735606
MR-link 2	inositol 1-phosphate (i1p)	HMDB0000213	glycochenodeoxycholate	HMDB0000637	M01481	M32346	6:20616244-21116244	0.1390482795823676	0.2067406940228632	0.5012187657944677
MR-link 2	inositol 1-phosphate (i1p)	HMDB0000213	glycochenodeoxycholate	HMDB0000637	M01481	M32346	10:114775621-115275621	0.3524167698847634	0.3754926199860882	0.3479643356554731
MR-link 2	inositol 1-phosphate (i1p)	HMDB0000213	glycochenodeoxycholate	HMDB0000637	M01481	M32346	12:47079779-47579779	0.0191536526062231	0.1468581254020989	0.8962319036045425
MR-link 2	inositol 1-phosphate (i1p)	HMDB0000213	glycochenodeoxycholate	HMDB0000637	M01481	M32346	12:62771708-63271708	0.0886235136648942	0.4338633833059965	0.838145681429929
MR-link 2	inositol 1-phosphate (i1p)	HMDB0000213	glycochenodeoxycholate	HMDB0000637	M01481	M32346	14:96380570-96880570	-0.514842612233811	0.5332887746093635	0.3343392164992915
MR-link 2	inositol 1-phosphate (i1p)	HMDB0000213	glycochenodeoxycholate	HMDB0000637	M01481	M32346	15:77060646-77560646	-0.1384700599770589	0.1105015588211785	0.2101674831055243
MR-link 2	cortisol	HMDB0000063	citrate	HMDB0000094	GCST90200378	met-d-Citrate	14:94554700-95054700	0.0082848471108883	0.0716370872397292	0.9079297356342024
MR-link 2	gluconate	HMDB0000625	3-methyl-2-oxobutyrate	HMDB0000019	GCST90200373	M21047	4:99521223-100894070	0.0818577778634968	0.1015030919427712	0.4199799665985033
MR-link 2	eicosapentaenoate (epa; 20:5n3)	HMDB0001999	ornithine	HMDB0000214	GCST90200349	GCST90200404	11:61319830-61819830	-0.1326012858056761	0.094031081802152	0.1584848606207866
MR-link 2	urate	HMDB0000289	inosine	HMDB0000195	GCST90200307	GCST90200394	2:207223753-207723753	1.853855855749899e-12	5.611581222976058e-07	0.9999973640888254
MR-link 2	urate	HMDB0000289	inosine	HMDB0000195	GCST90200307	GCST90200394	4:9672167-10439135	-0.0247503203039677	0.074534809789872	0.7398410016622416
MR-link 2	urate	HMDB0000289	inosine	HMDB0000195	GCST90200307	GCST90200394	4:88802323-89302323	0.2328284266018452	0.2211267616652161	0.2923784119573284
MR-link 2	urate	HMDB0000289	inosine	HMDB0000195	GCST90200307	GCST90200394	11:64114866-64614866	0.3517743199487804	0.2877148729599367	0.2214622733913422
MR-link 2	urate	HMDB0000289	inosine	HMDB0000195	GCST90200307	GCST90200394	12:114208961-114708961	-0.271231622790006	0.4455335224477046	0.5426706811663665
MR-link 2	glycine	HMDB0000123	valine	HMDB0000883	met-d-Gly	met-d-Val	1:11606378-12106378	-0.074225567923718	0.1880235673806181	0.6930145830861423
MR-link 2	glycine	HMDB0000123	valine	HMDB0000883	met-d-Gly	met-d-Val	1:75982013-76482013	0.0002825586941029	0.0936442919775294	0.9975924973889424
MR-link 2	glycine	HMDB0000123	valine	HMDB0000883	met-d-Gly	met-d-Val	1:120004506-120504506	-0.3578869957175379	0.1403341221317307	0.0107645915350288
MR-link 2	glycine	HMDB0000123	valine	HMDB0000883	met-d-Gly	met-d-Val	1:151589838-152089838	0.222437896032592	0.2302062194238828	0.3339166290862672
MR-link 2	glycine	HMDB0000123	valine	HMDB0000883	met-d-Gly	met-d-Val	2:165276338-165776338	-1.257163141069165	0.3382776858310446	0.0002021100500714
MR-link 2	glycine	HMDB0000123	valine	HMDB0000883	met-d-Gly	met-d-Val	2:226790540-227290540	-0.8617802360995459	0.2559554103124711	0.0007601397847041
MR-link 2	glycine	HMDB0000123	valine	HMDB0000883	met-d-Gly	met-d-Val	3:12110357-12610357	-0.665302150704808	0.2424603489910476	0.0060702437212905
MR-link 2	glycine	HMDB0000123	valine	HMDB0000883	met-d-Gly	met-d-Val	3:48534270-49826414	-0.255040321557898	0.1492916453114846	0.0875739786076583
MR-link 2	glycine	HMDB0000123	valine	HMDB0000883	met-d-Gly	met-d-Val	3:125116791-126249375	-0.0591253516488844	0.0479553355167525	0.2176035946539972
MR-link 2	glycine	HMDB0000123	valine	HMDB0000883	met-d-Gly	met-d-Val	4:89427537-89927537	-0.8183549128592049	0.6571096342145211	0.2129900233590193
MR-link 2	glycine	HMDB0000123	valine	HMDB0000883	met-d-Gly	met-d-Val	4:102676923-103438709	0.3758422157238974	0.2518140150060475	0.1355579244877531
MR-link 2	glycine	HMDB0000123	valine	HMDB0000883	met-d-Gly	met-d-Val	5:55607548-56107548	-1.078238865569069	0.2227746910263609	1.2981167821787405e-06
MR-link 2	glycine	HMDB0000123	valine	HMDB0000883	met-d-Gly	met-d-Val	5:90005685-90505685	-0.6678964036840798	0.2331586745569383	0.0041759247993324
MR-link 2	glycine	HMDB0000123	valine	HMDB0000883	met-d-Gly	met-d-Val	5:131427047-131927047	-0.3251905052521691	0.3001274161142459	0.2785829296392721
MR-link 2	glycine	HMDB0000123	valine	HMDB0000883	met-d-Gly	met-d-Val	6:131620261-132120261	0.7631878981327342	0.4951197828606525	0.1232144214772193
MR-link 2	glycine	HMDB0000123	valine	HMDB0000883	met-d-Gly	met-d-Val	6:160518860-161018860	-0.4294273117755762	0.2007381802812038	0.0324161688556676
MR-link 2	glycine	HMDB0000123	valine	HMDB0000883	met-d-Gly	met-d-Val	7:55560073-56715237	-0.055854555466874	0.0486118138655247	0.2505595319709624
MR-link 2	glycine	HMDB0000123	valine	HMDB0000883	met-d-Gly	met-d-Val	8:8915380-9434231	-0.0187661634614218	0.0532151129964053	0.7243529071617609
MR-link 2	glycine	HMDB0000123	valine	HMDB0000883	met-d-Gly	met-d-Val	8:17169461-17669461	0.2381864710309404	0.2290437341311064	0.2983784673524738
MR-link 2	glycine	HMDB0000123	valine	HMDB0000883	met-d-Gly	met-d-Val	8:116710729-117210729	-0.0233229338003464	0.1941986445983	0.9044052516299114
MR-link 2	glycine	HMDB0000123	valine	HMDB0000883	met-d-Gly	met-d-Val	8:126212070-126756694	-0.3220039251175008	0.0788005212001873	4.3827449705828286e-05
MR-link 2	glycine	HMDB0000123	valine	HMDB0000883	met-d-Gly	met-d-Val	9:5668443-7086536	-0.1302395503603194	0.040721244599532	0.0013823104124011
MR-link 2	glycine	HMDB0000123	valine	HMDB0000883	met-d-Gly	met-d-Val	11:8005408-8505408	0.4580958056508621	0.2873395298507622	0.1108763426899003
MR-link 2	glycine	HMDB0000123	valine	HMDB0000883	met-d-Gly	met-d-Val	12:115016-615016	-0.490798379287155	0.2088359395089069	0.018765220189145
MR-link 2	glycine	HMDB0000123	valine	HMDB0000883	met-d-Gly	met-d-Val	12:21136493-21636493	-0.5905818187155507	0.2637884576706104	0.025165916986854
MR-link 2	glycine	HMDB0000123	valine	HMDB0000883	met-d-Gly	met-d-Val	12:46468358-47667420	0.2197656795196156	0.1043006041494982	0.0351140006483002
MR-link 2	glycine	HMDB0000123	valine	HMDB0000883	met-d-Gly	met-d-Val	12:56615338-57115338	0.5424149460045795	0.2756716651539968	0.0491126688907556
MR-link 2	glycine	HMDB0000123	valine	HMDB0000883	met-d-Gly	met-d-Val	12:57516305-58016305	0.0427049535549591	0.2048172216436549	0.8348364371780346
MR-link 2	glycine	HMDB0000123	valine	HMDB0000883	met-d-Gly	met-d-Val	12:59343804-59843804	-0.0601132625460639	0.200679410948743	0.7645213972058729
MR-link 2	glycine	HMDB0000123	valine	HMDB0000883	met-d-Gly	met-d-Val	13:50472895-50972895	-0.4275255180938541	0.4383588605336062	0.3294181206670882
MR-link 2	glycine	HMDB0000123	valine	HMDB0000883	met-d-Gly	met-d-Val	15:42451374-42951374	-0.0092773324876406	0.2088708018466916	0.9645723235985448
MR-link 2	glycine	HMDB0000123	valine	HMDB0000883	met-d-Gly	met-d-Val	15:43028726-44613739	0.3064332273913607	0.2214541240592838	0.1664404353574691
MR-link 2	glycine	HMDB0000123	valine	HMDB0000883	met-d-Gly	met-d-Val	15:58180763-58713267	-0.189530839571821	0.1186918795282016	0.110303445964276
MR-link 2	glycine	HMDB0000123	valine	HMDB0000883	met-d-Gly	met-d-Val	16:79678196-80178196	-0.1676275478878687	0.2753061694261561	0.542606082724215
MR-link 2	glycine	HMDB0000123	valine	HMDB0000883	met-d-Gly	met-d-Val	16:80626853-81422810	-0.0327656848660089	0.0406603710308068	0.4203360826596281
MR-link 2	glycine	HMDB0000123	valine	HMDB0000883	met-d-Gly	met-d-Val	17:45235982-45996386	-0.3626712301963776	0.16710905861665	0.029986645472106
MR-link 2	glycine	HMDB0000123	valine	HMDB0000883	met-d-Gly	met-d-Val	19:17984588-18484588	-0.4433177035475912	0.1353665594418697	0.0010568346837804
MR-link 2	glycine	HMDB0000123	valine	HMDB0000883	met-d-Gly	met-d-Val	19:33473705-33973705	-0.6342367048287858	0.2510289250765201	0.0115189546813792
MR-link 2	glycine	HMDB0000123	valine	HMDB0000883	met-d-Gly	met-d-Val	19:41103107-41603107	-0.5563388127630196	0.2336242531688356	0.0172497757519148
MR-link 2	n6,n6,n6-trimethyllysine	HMDB0001325	asparagine	HMDB0000168	GCST90200344	bioa_003	11:64586385-65555309	0.0169027046419704	0.0702110707797331	0.8097556253055397
MR-link 2	arginine	HMDB0000517	arachidonate (20:4n6)	HMDB0001043	bioa_002	M01110	2:24182937-24682937	0.0255587267101545	0.7254413451199322	0.9718947707723218
MR-link 2	arginine	HMDB0000517	arachidonate (20:4n6)	HMDB0001043	bioa_002	M01110	2:211333022-211833022	-0.1799446739430807	0.2706878626141897	0.5061987868906652
MR-link 2	arginine	HMDB0000517	arachidonate (20:4n6)	HMDB0001043	bioa_002	M01110	2:219037276-219788019	-0.1589038398162465	0.3415014452353443	0.6417098890244721
MR-link 2	arginine	HMDB0000517	arachidonate (20:4n6)	HMDB0001043	bioa_002	M01110	4:144583533-145083533	-0.1414090594776817	0.2405306826190056	0.5565964271299169
MR-link 2	arginine	HMDB0000517	arachidonate (20:4n6)	HMDB0001043	bioa_002	M01110	5:177386199-177886199	0.0610876096086436	0.6308601593453828	0.9228596112849548
MR-link 2	arginine	HMDB0000517	arachidonate (20:4n6)	HMDB0001043	bioa_002	M01110	6:131339506-132265729	0.0544687517132482	0.1198694319136607	0.6495404609809825
MR-link 2	arginine	HMDB0000517	arachidonate (20:4n6)	HMDB0001043	bioa_002	M01110	6:135177817-135677817	-0.4262549577483663	0.4231200496172618	0.313738254848692
MR-link 2	arginine	HMDB0000517	arachidonate (20:4n6)	HMDB0001043	bioa_002	M01110	6:139590693-140090693	-0.2668112524729524	0.4303653966869362	0.5352811829707163
MR-link 2	arginine	HMDB0000517	arachidonate (20:4n6)	HMDB0001043	bioa_002	M01110	10:99898951-100398951	0.4080548816176018	0.5030834507479751	0.4173038004015821
MR-link 2	arginine	HMDB0000517	arachidonate (20:4n6)	HMDB0001043	bioa_002	M01110	12:46680313-47435518	0.5799331815389679	0.3901227763186841	0.1371362976014153
MR-link 2	arginine	HMDB0000517	arachidonate (20:4n6)	HMDB0001043	bioa_002	M01110	16:68076200-68576200	0.5032217985542071	0.3441533242740841	0.1436857686269174
MR-link 2	arginine	HMDB0000517	arachidonate (20:4n6)	HMDB0001043	bioa_002	M01110	19:12757458-13257458	0.1108532343865442	0.1630882387490388	0.4966860540000655
MR-link 2	acetone	HMDB0001659	threonine	HMDB0000167	met-d-Acetone	GCST90200432	1:120074995-120574995	-0.5486225121874115	0.890699134692541	0.5379302025078749
MR-link 2	acetone	HMDB0001659	threonine	HMDB0000167	met-d-Acetone	GCST90200432	5:41206969-43455198	-0.263939381641966	0.2866362554232959	0.3571462605507973
MR-link 2	acetone	HMDB0001659	threonine	HMDB0000167	met-d-Acetone	GCST90200432	6:166522838-167022838	1.0698561882726434	1.5418225187004908	0.4877508044899563
MR-link 2	acetone	HMDB0001659	threonine	HMDB0000167	met-d-Acetone	GCST90200432	8:126241733-126741733	0.0458439793105478	0.7165971738335178	0.9489904941288642
MR-link 2	acetone	HMDB0001659	threonine	HMDB0000167	met-d-Acetone	GCST90200432	10:135065795-135607239	-0.0626237355688702	0.3897046586276703	0.8723333337005332
MR-link 2	acetone	HMDB0001659	threonine	HMDB0000167	met-d-Acetone	GCST90200432	11:116461180-116961180	0.88132709760563	0.7806841864844261	0.2589331470293198
MR-link 2	acetone	HMDB0001659	threonine	HMDB0000167	met-d-Acetone	GCST90200432	12:122365033-122865033	-0.0520293122833874	0.7088276372430405	0.9414862866807197
MR-link 2	acetone	HMDB0001659	threonine	HMDB0000167	met-d-Acetone	GCST90200432	12:123068455-124007504	-0.0313335323738424	0.8926547949451975	0.9719987963113648
MR-link 2	acetone	HMDB0001659	threonine	HMDB0000167	met-d-Acetone	GCST90200432	13:42058883-42558883	0.6220674045456349	0.8670841659075925	0.4731122207938448
MR-link 2	acetone	HMDB0001659	threonine	HMDB0000167	met-d-Acetone	GCST90200432	17:6935779-7435779	-0.2200007075816208	0.515056616211189	0.6692781736775069
MR-link 2	acetone	HMDB0001659	threonine	HMDB0000167	met-d-Acetone	GCST90200432	19:45929043-46429043	1.1024404175161364	0.7536909443699261	0.1435434303473777
MR-link 2	glycine	HMDB0000123	bilirubin (z,z)	HMDB0000054	M32338	GCST90200704	2:211289363-212090389	0.1122111555949073	0.034172762608098	0.0010247461118114
MR-link 2	phenylalanine	HMDB0000159	1-methylxanthine	HMDB0010738	met-d-Phe	M34389	6:17868392-18368392	-0.8450174983120332	1.3644084567619823	0.5356997531705759
MR-link 2	phenylalanine	HMDB0000159	1-methylxanthine	HMDB0010738	met-d-Phe	M34389	11:57019429-57519429	0.2968018287637035	0.5988157128579858	0.6201427592433011
MR-link 2	phenylalanine	HMDB0000159	1-methylxanthine	HMDB0010738	met-d-Phe	M34389	12:56671418-57171418	-0.7534830488873101	0.8747659816159297	0.3890431837471018
MR-link 2	phenylalanine	HMDB0000159	1-methylxanthine	HMDB0010738	met-d-Phe	M34389	12:102890425-104124563	-0.168145533523571	0.1384133700457254	0.2244397029765722
MR-link 2	phenylalanine	HMDB0000159	1-methylxanthine	HMDB0010738	met-d-Phe	M34389	14:55161744-55661744	0.2838996756059786	0.4199145523732573	0.4989840406885759
MR-link 2	phenylalanine	HMDB0000159	1-methylxanthine	HMDB0010738	met-d-Phe	M34389	16:16004626-16504626	-0.1069630806304899	0.9745214776770208	0.9126000375835748
MR-link 2	dehydroepiandrosterone sulfate (dhea-s)	HMDB0001032	guanidinoacetate	HMDB0000128	M32425	GCST90200384	7:98868801-99739571	0.1540662929243125	0.1169965766066573	0.1878907688443424
MR-link 2	dehydroepiandrosterone sulfate (dhea-s)	HMDB0001032	guanidinoacetate	HMDB0000128	M32425	GCST90200384	19:48115523-48615523	-0.2369871519041146	0.1358231731727837	0.0810159974726083
MR-link 2	glycochenodeoxycholate	HMDB0000637	valine	HMDB0000883	M32346	M01649	6:156877825-157377825	-0.1806206758535232	0.2565056102027513	0.4813339019280701
MR-link 2	ornithine	HMDB0000214	alpha-aminoadipic acid	HMDB0000510	bioa_014	bioa_025	2:219037276-219805573	0.4670851660017497	0.2604969853136677	0.0729642872095891
MR-link 2	ornithine	HMDB0000214	alpha-aminoadipic acid	HMDB0000510	bioa_014	bioa_025	4:144415809-145209327	0.4905818003732024	0.234469251250231	0.0364110067649139
MR-link 2	ornithine	HMDB0000214	alpha-aminoadipic acid	HMDB0000510	bioa_014	bioa_025	6:131638147-132138147	0.1211585299743206	0.155313142495424	0.4353367628133833
MR-link 2	ornithine	HMDB0000214	alpha-aminoadipic acid	HMDB0000510	bioa_014	bioa_025	9:135887106-136387106	0.0318597502301968	0.2396872562103496	0.8942549333135914
MR-link 2	ornithine	HMDB0000214	alpha-aminoadipic acid	HMDB0000510	bioa_014	bioa_025	10:97138162-97638162	-0.022515596540843	0.2515899054342615	0.9286899233506628
MR-link 2	ornithine	HMDB0000214	alpha-aminoadipic acid	HMDB0000510	bioa_014	bioa_025	12:46964292-47464292	0.2209254429153004	0.1770870359349896	0.2121948409806513
MR-link 2	ornithine	HMDB0000214	alpha-aminoadipic acid	HMDB0000510	bioa_014	bioa_025	12:132819894-133319894	0.4916905812476707	0.3123725845329442	0.1154755097570014
MR-link 2	ornithine	HMDB0000214	alpha-aminoadipic acid	HMDB0000510	bioa_014	bioa_025	16:68152686-68652686	0.5009304764729222	0.2532009647036519	0.0478846290752644
MR-link 2	ornithine	HMDB0000214	alpha-aminoadipic acid	HMDB0000510	bioa_014	bioa_025	19:12789284-13289284	-0.0523622254180379	0.1733208817815267	0.762567093168578
MR-link 2	isoleucine	HMDB0000172	4-acetamidobutanoate	HMDB0003681	bioa_010	GCST90200311	2:27480940-27980940	0.3734481990595017	0.5540610918276616	0.5002986651193696
MR-link 2	isoleucine	HMDB0000172	4-acetamidobutanoate	HMDB0003681	bioa_010	GCST90200311	4:88976422-89476422	-0.3044184915511647	0.1846206016198074	0.0991708073093624
MR-link 2	isoleucine	HMDB0000172	4-acetamidobutanoate	HMDB0003681	bioa_010	GCST90200311	12:56615040-57115040	-0.2043697032542639	0.5908683272506938	0.7294326883100818
MR-link 2	isoleucine	HMDB0000172	4-acetamidobutanoate	HMDB0003681	bioa_010	GCST90200311	16:70059237-70559237	-0.0985695675632279	0.3286326475137256	0.7642241033902213
MR-link 2	3-methyl-2-oxovalerate	HMDB0000491	urate	HMDB0000289	M15676	GCST90200307	4:88976422-89476422	-0.0072062949717794	0.2023405284319513	0.9715895957047398
MR-link 2	cysteinylglycine	HMDB0000078	histidine	HMDB0000177	GCST90200364	GCST90200377	16:15885043-16385043	-0.2108547912779771	0.1562993926585053	0.1773227650671042
MR-link 2	cysteinylglycine	HMDB0000078	histidine	HMDB0000177	GCST90200364	GCST90200377	16:89076223-90262231	-0.0252532300864543	0.0589012490632797	0.6681135774143441
MR-link 2	cysteinylglycine	HMDB0000078	histidine	HMDB0000177	GCST90200364	GCST90200377	19:52317323-52817323	0.6677468084469611	0.2142073073707694	0.0018252045284659
MR-link 2	threonine	HMDB0000167	choline	HMDB0000097	bioa_019	M15506	2:27191397-28253174	-0.2327449702048252	0.1586098451233304	0.1422657601536424
MR-link 2	threonine	HMDB0000167	choline	HMDB0000097	bioa_019	M15506	6:126521687-127323798	0.4132928432631494	0.9851363523745388	0.6748298807562246
MR-link 2	threonine	HMDB0000167	choline	HMDB0000097	bioa_019	M15506	8:74631674-75131674	-0.024919036107212	0.2096269121666875	0.9053757606216656
MR-link 2	threonine	HMDB0000167	choline	HMDB0000097	bioa_019	M15506	12:46636543-47464292	0.0441000026954201	0.1616323853969688	0.7849751510928621
MR-link 2	threonine	HMDB0000167	choline	HMDB0000097	bioa_019	M15506	12:56615040-57115040	0.3574340353118309	0.2539832348453361	0.1593344477910288
MR-link 2	threonine	HMDB0000167	choline	HMDB0000097	bioa_019	M15506	12:59727701-60227701	0.6324101724585797	0.3621531485901598	0.0807674064401856
MR-link 2	threonine	HMDB0000167	choline	HMDB0000097	bioa_019	M15506	16:1654524-2154524	-0.075300527337246	0.2451675368363351	0.7587375263628862
MR-link 2	threonine	HMDB0000167	choline	HMDB0000097	bioa_019	M15506	20:42792364-43292364	1.5693263615192328	0.8468897806021705	0.0638756571922165
MR-link 2	glycochenodeoxycholate	HMDB0000637	histidine	HMDB0000177	M32346	M00059	6:156877825-157377825	-0.0392187634272347	0.2692776974883161	0.884202189593524
MR-link 2	1-methylurate	HMDB0003099	ornithine	HMDB0000214	M34395	bioa_014	8:18010431-18510431	-0.0030952820770582	0.0586982043464448	0.957945328619886
MR-link 2	adenosine	HMDB0000050	cystine	HMDB0000192	M00555	GCST90200382	1:109564880-110064880	-0.1148975663352601	0.1821323055943166	0.5281407564641505
MR-link 2	adenosine	HMDB0000050	cystine	HMDB0000192	M00555	GCST90200382	6:96128415-96628415	0.1171407937114216	0.2098842329666996	0.5767617754668198
MR-link 2	arginine	HMDB0000517	arginine	HMDB0000517	bioa_002	M01638	2:24182937-24682937	0.9634312814616286	0.3410807928432992	0.004733340496748
MR-link 2	arginine	HMDB0000517	arginine	HMDB0000517	bioa_002	M01638	2:211333022-211833022	1.338031522604957	0.3010197801743067	8.789376913020455e-06
MR-link 2	arginine	HMDB0000517	arginine	HMDB0000517	bioa_002	M01638	2:219037276-219788019	1.8887578618629244	0.6985215737316796	0.0068523417258304
MR-link 2	arginine	HMDB0000517	arginine	HMDB0000517	bioa_002	M01638	4:144583533-145083533	1.5891575365230088	0.5108814547597974	0.0018669568249021
MR-link 2	arginine	HMDB0000517	arginine	HMDB0000517	bioa_002	M01638	5:177386199-177886199	1.3898520083586372	0.4178728882645167	0.000880967988382
MR-link 2	arginine	HMDB0000517	arginine	HMDB0000517	bioa_002	M01638	6:131339506-132265729	0.8064237919774717	0.1321773438564415	1.053579338190858e-09
MR-link 2	arginine	HMDB0000517	arginine	HMDB0000517	bioa_002	M01638	6:135177817-135677817	1.457671687534016	0.4094689026807507	0.0003709845148143
MR-link 2	arginine	HMDB0000517	arginine	HMDB0000517	bioa_002	M01638	6:139590693-140090693	1.3263820567311546	0.379899258212322	0.000480487838904
MR-link 2	arginine	HMDB0000517	arginine	HMDB0000517	bioa_002	M01638	10:99898951-100398951	0.8852528041686578	0.4711176527440459	0.060237904357896
MR-link 2	arginine	HMDB0000517	arginine	HMDB0000517	bioa_002	M01638	12:46680313-47435518	1.1494114919320453	0.3320976314184999	0.0005380428648651
MR-link 2	arginine	HMDB0000517	arginine	HMDB0000517	bioa_002	M01638	16:68076200-68576200	0.7471309092941167	0.4018102905460092	0.0629687504196115
MR-link 2	arginine	HMDB0000517	arginine	HMDB0000517	bioa_002	M01638	19:12757458-13257458	0.9246959614714336	0.1972203357478958	2.750212345946914e-06
MR-link 2	bilirubin (z,z)	HMDB0000054	allantoin	HMDB0000462	GCST90200704	GCST90200286	2:233988949-235124783	-0.064326860316529	0.0211631868714649	0.0023692088152059
MR-link 2	bilirubin (z,z)	HMDB0000054	allantoin	HMDB0000462	GCST90200704	GCST90200286	12:21093886-21593886	-0.0991915313202806	0.1227896602500697	0.4191961419518025
MR-link 2	1-(1-enyl-stearoyl)-2-arachidonoyl-gpe (p-18:0/20:4)*	HMDB0005779	anthranilate	HMDB0001123	GCST90200058	GCST90200324	11:61307803-62000560	0.034475821292763	0.0826685868211855	0.6766516820656019
MR-link 2	1-(1-enyl-stearoyl)-2-arachidonoyl-gpe (p-18:0/20:4)*	HMDB0005779	anthranilate	HMDB0001123	GCST90200058	GCST90200324	19:45162079-45662079	0.2027291768795137	0.2274655945891614	0.3727939678466807
MR-link 2	1-(1-enyl-stearoyl)-2-arachidonoyl-gpe (p-18:0/20:4)*	HMDB0005779	anthranilate	HMDB0001123	GCST90200058	GCST90200324	19:55491205-55991205	-0.2426689997118069	0.2569262276288941	0.3449098725404866
MR-link 2	orotate	HMDB0000226	tyrosine	HMDB0000158	GCST90200392	M01299	3:123305909-124961335	0.0302177467202669	0.0386244243422804	0.4340099998695716
MR-link 2	orotate	HMDB0000226	tyrosine	HMDB0000158	GCST90200392	M01299	7:32831514-33590783	0.0320979703812379	0.0548576461201985	0.5584711439533832
MR-link 2	n-acetyl-aspartyl-glutamate (naag)	HMDB0001067	taurine	HMDB0000251	GCST90200684	GCST90200420	11:45663099-50986366	0.0010418710823318	0.0118389089322399	0.9298735143504248
MR-link 2	n-acetyl-aspartyl-glutamate (naag)	HMDB0001067	taurine	HMDB0000251	GCST90200684	GCST90200420	11:54602007-58367668	0.0260924824947108	0.0168797073524015	0.1221552976773211
MR-link 2	bilirubin (z,z)	HMDB0000054	alpha-aminoadipic acid	HMDB0000510	M27716	bioa_025	2:234140469-234918570	-0.000283591518034	0.0262303425314129	0.9913737731244898
MR-link 2	dihydroorotate	HMDB03349	pantothenate	HMDB0000210	GCST90200444	GCST90200279	5:53379047-53879047	0.1599342428583839	0.1759964342569226	0.3634896549659254
MR-link 2	dihydroorotate	HMDB03349	pantothenate	HMDB0000210	GCST90200444	GCST90200279	10:104381189-105206827	-0.014177400535575	0.1313058204083585	0.9140176101341267
MR-link 2	dihydroorotate	HMDB03349	pantothenate	HMDB0000210	GCST90200444	GCST90200279	10:125910495-126410495	0.0687193892322812	0.1296036329381851	0.5959543190914376
MR-link 2	dihydroorotate	HMDB03349	pantothenate	HMDB0000210	GCST90200444	GCST90200279	11:122683181-123183181	0.2706899687605696	0.2337827901936957	0.2469172847519284
MR-link 2	dihydroorotate	HMDB03349	pantothenate	HMDB0000210	GCST90200444	GCST90200279	15:77921365-78954732	0.0277530755156896	0.0513539514428181	0.5889024092305861
MR-link 2	biliverdin	HMDB0001008	creatinine	HMDB0000562	GCST90200706	met-d-Creatinine	2:233898737-234978158	0.0050865256519982	0.0070808243323622	0.4725401591899685
MR-link 2	biliverdin	HMDB0001008	creatinine	HMDB0000562	GCST90200706	met-d-Creatinine	12:21102315-21602315	-0.1116491658525844	0.0547989069023389	0.0416065517435588
MR-link 2	sphinganine	HMDB0000269	3-methyl-2-oxobutyrate	HMDB0000019	GCST90200374	GCST90199677	3:56598999-57098999	-0.1937727128196347	0.1552634049720155	0.2120216618691191
MR-link 2	2-hydroxyphenylacetate	HMDB0000669	citrulline	HMDB0000904	GCST90200369	bioa_005	9:131329579-131829579	0.0013157881938389	0.0538186683406486	0.9804948256965303
MR-link 2	2-hydroxyphenylacetate	HMDB0000669	citrulline	HMDB0000904	GCST90200369	bioa_005	12:122051275-122551275	0.0259516480337187	0.1159515969596196	0.8229016512512304
MR-link 2	myo-inositol	HMDB0000211	creatinine	HMDB0000562	GCST90200401	M00513	16:24676314-25176314	-0.0439548301808443	0.1565248644661031	0.7788508261226563
MR-link 2	glutamine	HMDB0000641	bilirubin (z,z)	HMDB0000054	M00053	GCST90200704	12:56615040-57115040	-0.0398763063687998	0.1045812614187537	0.7029844038244993
MR-link 2	aspartate	HMDB0000191	7-methylxanthine	HMDB0001991	GCST90200370	GCST90199754	3:56598999-57098999	-0.1121789614695937	0.116967340977687	0.3375273852298409
MR-link 2	aspartate	HMDB0000191	7-methylxanthine	HMDB0001991	GCST90200370	GCST90199754	5:36388589-36888589	-0.3643268555647473	0.4242761951627765	0.3905048970524555
MR-link 2	3-(4-hydroxyphenyl)lactate	HMDB0000755	cholesterol	HMDB0000067	M32197	GCST90200368	17:79879970-80379970	-0.1025017489209519	0.1581273887155467	0.5168409789387824
MR-link 2	orotidine	HMDB0000788	n-acetylornithine	HMDB0003357	GCST90200681	M15630	3:124271035-124771035	-0.0343166537100386	0.1862863165789654	0.8538451298540264
MR-link 2	orotidine	HMDB0000788	n-acetylornithine	HMDB0003357	GCST90200681	M15630	17:72554076-74203469	-0.0057232386159521	0.0442696790119732	0.8971351219762719
MR-link 2	glycerophosphoethanolamine	HMDB0000114	1-stearoyl-2-oleoyl-gps (18:0/18:1)	HMDB0010163	GCST90199808	GCST90199652	1:40156715-40656715	0.3838439379755103	0.1881914149408175	0.0413855591876953
MR-link 2	glycerophosphoethanolamine	HMDB0000114	1-stearoyl-2-oleoyl-gps (18:0/18:1)	HMDB0010163	GCST90199808	GCST90199652	22:24208096-24708096	0.3842132566483627	0.1659439695014139	0.0205954704443598
MR-link 2	acetone	HMDB0001659	5-oxoproline	HMDB0000267	met-d-Acetone	M01494	1:120074995-120574995	0.313504686581324	0.6991338307498468	0.6538510452746745
MR-link 2	acetone	HMDB0001659	5-oxoproline	HMDB0000267	met-d-Acetone	M01494	5:41206969-43455198	0.1796091413215096	0.264929247112072	0.4978025386698111
MR-link 2	acetone	HMDB0001659	5-oxoproline	HMDB0000267	met-d-Acetone	M01494	8:126241733-126741733	0.9287048108596658	0.9052176749603396	0.3049168518259036
MR-link 2	acetone	HMDB0001659	5-oxoproline	HMDB0000267	met-d-Acetone	M01494	10:135065795-135607239	-0.0078029757801705	0.3304927716337529	0.981163595506895
MR-link 2	acetone	HMDB0001659	5-oxoproline	HMDB0000267	met-d-Acetone	M01494	12:122365033-122865033	-0.1776472889749638	0.8439725381398061	0.8332857093131989
MR-link 2	acetone	HMDB0001659	5-oxoproline	HMDB0000267	met-d-Acetone	M01494	13:42058883-42558883	0.2973161000769754	0.8378441284860151	0.7226956093833831
MR-link 2	acetone	HMDB0001659	5-oxoproline	HMDB0000267	met-d-Acetone	M01494	19:45929043-46429043	1.9896351484810813	1.1586104245807194	0.085931706907283
MR-link 2	3-ureidopropionate	HMDB0000026	alpha-tocopherol	HMDB0001893	GCST90200283	GCST90200302	22:24662232-25162232	-0.0107665389589193	0.1575408822939464	0.945513997530616
MR-link 2	mannose	HMDB0000169	n-acetylglucosaminylasparagine	HMDB0000489	GCST90200435	GCST90200316	2:27176853-28662558	0.0844272291497645	0.0688647958117553	0.2202041970877709
MR-link 2	mannose	HMDB0000169	n-acetylglucosaminylasparagine	HMDB0000489	GCST90200435	GCST90200316	12:22996345-23496345	0.3989497568841956	0.2527596099296059	0.1144792056789298
MR-link 2	arachidonate (20:4n6)	HMDB0001043	cortisol	HMDB0000063	M01110	GCST90200378	11:61330635-61830635	-0.0573994379670937	0.0460057812343534	0.2121566710883339
MR-link 2	ornithine	HMDB0000214	glycine	HMDB0000123	GCST90200404	GCST90200707	6:131644358-132144358	0.1026861333856314	0.1480536747383942	0.4879495986471411
MR-link 2	ornithine	HMDB0000214	glycine	HMDB0000123	GCST90200404	GCST90200707	6:161178041-161678041	5.74440214865794e-14	5.324021056377457e-09	0.9999913911501536
MR-link 2	arachidonate (20:4n6)	HMDB0001043	inositol 1-phosphate (i1p)	HMDB0000213	M01110	M01481	11:61330635-61830635	0.0611244856986292	0.0972155003822549	0.5295111232058589
MR-link 2	sphingosine 1-phosphate	HMDB0000277	glycine	HMDB0000123	GCST90199657	met-d-Gly	17:74160792-74684003	-0.0529427159039068	0.04598166800518	0.2495728706891001
MR-link 2	n6,n6,n6-trimethyllysine	HMDB0001325	betaine	HMDB0000043	GCST90200344	M03141	11:64586385-65555309	-0.064669450984923	0.1117203527350447	0.5626896363502856
MR-link 2	alanine	HMDB0000161	taurochenodeoxycholate	HMDB0000951	bioa_001	M18494	1:206985954-207485954	0.0184997177366525	0.4260045979936366	0.9653618735340992
MR-link 2	alanine	HMDB0000161	taurochenodeoxycholate	HMDB0000951	bioa_001	M18494	2:27143030-28594285	-0.4665591914459766	0.3400247696771034	0.1700220525801501
MR-link 2	alanine	HMDB0000161	taurochenodeoxycholate	HMDB0000951	bioa_001	M18494	2:64958074-65458074	-0.2958928871000302	0.3806935259432933	0.4370130791566741
MR-link 2	alanine	HMDB0000161	taurochenodeoxycholate	HMDB0000951	bioa_001	M18494	3:71155270-71655270	-0.2347941808681078	0.739660628010044	0.750913543572262
MR-link 2	alanine	HMDB0000161	taurochenodeoxycholate	HMDB0000951	bioa_001	M18494	4:88976422-89476422	0.2132843051423819	0.5335411005231395	0.6893389350013635
MR-link 2	alanine	HMDB0000161	taurochenodeoxycholate	HMDB0000951	bioa_001	M18494	7:72732874-73232874	1.1647877459580196	0.740573947898062	0.1157610570788834
MR-link 2	alanine	HMDB0000161	taurochenodeoxycholate	HMDB0000951	bioa_001	M18494	8:145568681-146068681	-0.3869019726690049	0.6782153254641363	0.5683584880991128
MR-link 2	alanine	HMDB0000161	taurochenodeoxycholate	HMDB0000951	bioa_001	M18494	9:4040541-4540541	0.6137626777295411	0.7568796455121997	0.4174162914945848
MR-link 2	alanine	HMDB0000161	taurochenodeoxycholate	HMDB0000951	bioa_001	M18494	11:116336283-116836283	0.1674315350165487	0.626797344727282	0.78937501470938
MR-link 2	alanine	HMDB0000161	taurochenodeoxycholate	HMDB0000951	bioa_001	M18494	12:46636543-47713425	0.0634795509675663	0.2272674115738695	0.7800019009279349
MR-link 2	alanine	HMDB0000161	taurochenodeoxycholate	HMDB0000951	bioa_001	M18494	12:56615040-57115040	-0.0143612027560752	0.321078018195961	0.964324052798153
MR-link 2	alanine	HMDB0000161	taurochenodeoxycholate	HMDB0000951	bioa_001	M18494	12:59727701-60227701	0.1983390037073588	0.4828828315727579	0.6812636342979064
MR-link 2	alanine	HMDB0000161	taurochenodeoxycholate	HMDB0000951	bioa_001	M18494	14:75116447-75616447	-1.301912483256572	0.7397177641366087	0.0784056936290449
MR-link 2	alanine	HMDB0000161	taurochenodeoxycholate	HMDB0000951	bioa_001	M18494	16:69621701-70931491	-0.0034911436266205	0.2763393266428128	0.9899201625160434
MR-link 2	alanine	HMDB0000161	taurochenodeoxycholate	HMDB0000951	bioa_001	M18494	17:40568584-41068584	0.7786792760024377	0.7356575990502883	0.2898364036237578
MR-link 2	alanine	HMDB0000161	taurochenodeoxycholate	HMDB0000951	bioa_001	M18494	22:18906543-19406543	0.23404732790851	0.5822937104576774	0.687727938689279
MR-link 2	3-hydroxybutyrate (bhba)	HMDB0000011	orotidine	HMDB0000788	met-d-bOHbutyrate	GCST90200681	1:230050269-230550269	0.2089793310642804	0.6237594804697142	0.7376010140196054
MR-link 2	3-hydroxybutyrate (bhba)	HMDB0000011	orotidine	HMDB0000788	met-d-bOHbutyrate	GCST90200681	5:41452897-42471829	0.2667187583955651	0.413224373265391	0.5186307710697049
MR-link 2	3-hydroxybutyrate (bhba)	HMDB0000011	orotidine	HMDB0000788	met-d-bOHbutyrate	GCST90200681	8:8059014-8559014	1.7574449031464412	1.13329098423166	0.1209628955484006
MR-link 2	3-hydroxybutyrate (bhba)	HMDB0000011	orotidine	HMDB0000788	met-d-bOHbutyrate	GCST90200681	8:8580720-9433358	0.2631980576349422	0.603463615176672	0.6627310256642411
MR-link 2	3-hydroxybutyrate (bhba)	HMDB0000011	orotidine	HMDB0000788	met-d-bOHbutyrate	GCST90200681	8:9546321-10530228	0.9865783610440336	0.7920121449444679	0.212889006869623
MR-link 2	3-hydroxybutyrate (bhba)	HMDB0000011	orotidine	HMDB0000788	met-d-bOHbutyrate	GCST90200681	8:10591858-11909109	0.5093833582601436	0.4900190912499911	0.2985641827345223
MR-link 2	3-hydroxybutyrate (bhba)	HMDB0000011	orotidine	HMDB0000788	met-d-bOHbutyrate	GCST90200681	9:107339744-107915739	-0.3326531171529244	0.4048860870251843	0.4113064059543542
MR-link 2	3-hydroxybutyrate (bhba)	HMDB0000011	orotidine	HMDB0000788	met-d-bOHbutyrate	GCST90200681	10:113694271-114194271	0.0064961974555931	0.4733868543040268	0.9890511260901128
MR-link 2	3-hydroxybutyrate (bhba)	HMDB0000011	orotidine	HMDB0000788	met-d-bOHbutyrate	GCST90200681	11:116451535-117240760	-0.2584021036813625	0.6790828437919505	0.7035621855308181
MR-link 2	3-hydroxybutyrate (bhba)	HMDB0000011	orotidine	HMDB0000788	met-d-bOHbutyrate	GCST90200681	12:122375755-122875755	-0.794888372069911	0.7366800198117794	0.2805812947406206
MR-link 2	3-hydroxybutyrate (bhba)	HMDB0000011	orotidine	HMDB0000788	met-d-bOHbutyrate	GCST90200681	14:94393207-95094947	0.0220349390308558	0.4576168856776886	0.96159550347603
MR-link 2	3-hydroxybutyrate (bhba)	HMDB0000011	orotidine	HMDB0000788	met-d-bOHbutyrate	GCST90200681	15:58430643-58980498	-0.5384695757771976	0.4908440589081684	0.2726292417788793
MR-link 2	3-hydroxybutyrate (bhba)	HMDB0000011	orotidine	HMDB0000788	met-d-bOHbutyrate	GCST90200681	16:71899923-73042963	0.3425178826368455	0.3536443000738204	0.3327758358457346
MR-link 2	3-hydroxybutyrate (bhba)	HMDB0000011	orotidine	HMDB0000788	met-d-bOHbutyrate	GCST90200681	17:6935779-7435779	0.0676670796097376	0.541674624376039	0.9005852981287182
MR-link 2	3-hydroxybutyrate (bhba)	HMDB0000011	orotidine	HMDB0000788	met-d-bOHbutyrate	GCST90200681	19:45161941-45661941	-0.292084939228594	0.3859263086873182	0.4491449928621943
MR-link 2	citrulline	HMDB0000904	cystine	HMDB0000192	M02132	M31454	10:97115163-97871266	-0.2711004993000776	0.323641132565952	0.4022229549421311
MR-link 2	glycohyocholate	HMDB0000138	oleate (18:1n9)	HMDB0000207	GCST90199935	M01359	10:45742470-46242470	-0.0987416516465069	0.2397591127776053	0.6804589673285074
MR-link 2	glycohyocholate	HMDB0000138	oleate (18:1n9)	HMDB0000207	GCST90199935	M01359	17:28409010-28909010	0.0204652012163626	0.161446663398363	0.8991292664885764
MR-link 2	hypoxanthine	HMDB0000157	dihydroorotate	HMDB03349	M03127	GCST90200444	6:16038192-16538192	0.225271560904988	0.1493157312475363	0.1313773196392522
MR-link 2	orotidine	HMDB0000788	n-acetyl-aspartyl-glutamate (naag)	HMDB0001067	GCST90200681	GCST90200684	3:124271035-124771035	0.1959656139641619	0.2049502911307081	0.3389905584462712
MR-link 2	orotidine	HMDB0000788	n-acetyl-aspartyl-glutamate (naag)	HMDB0001067	GCST90200681	GCST90200684	16:20142332-20642332	0.765891779727879	0.3141439675554985	0.0147676312884955
MR-link 2	orotidine	HMDB0000788	n-acetyl-aspartyl-glutamate (naag)	HMDB0001067	GCST90200681	GCST90200684	17:72554076-74203469	0.056066100451198	0.0273656310984638	0.040483836898808
MR-link 2	arachidonate (20:4n6)	HMDB0001043	3-hydroxybutyrate (bhba)	HMDB0000011	M01110	met-d-bOHbutyrate	11:61330635-61830635	-0.0239435056960581	0.0167694636444032	0.1533483082148476
MR-link 2	n6,n6,n6-trimethyllysine	HMDB0001325	allantoin	HMDB0000462	GCST90200344	GCST90200286	11:64586385-65555309	0.2982499029458139	0.1047901535848171	0.0044249478476008
MR-link 2	n6,n6,n6-trimethyllysine	HMDB0001325	allantoin	HMDB0000462	GCST90200344	GCST90200286	16:67497306-67997306	0.2146732116147117	0.3227393561430051	0.5059483568765049
MR-link 2	gamma-glutamylglutamine	HMDB0011738	gamma-glutamylglutamine	HMDB0011738	M02730	GCST90200301	12:56615040-57115040	1.1714959564613383	0.3033966539953261	0.0001127998391351
MR-link 2	threonine	HMDB0000167	aspartate	HMDB0000191	GCST90200432	M15996	2:27589369-28089369	-0.0133928473278864	0.1439203448154578	0.9258579922376988
MR-link 2	threonine	HMDB0000167	aspartate	HMDB0000191	GCST90200432	M15996	14:100594368-101094368	0.2447346393845141	0.2116549138668083	0.2475622114217534
MR-link 2	sphingosine 1-phosphate	HMDB0000277	phosphate	HMDB0001429	GCST90199657	GCST90200393	17:74160792-74684003	0.0378450228067718	0.1863317541708525	0.839052494466829
MR-link 2	tryptophan	HMDB0000929	eicosapentaenoate (epa; 20:5n3)	HMDB0001999	M00054	M18467	3:20813578-21313578	0.1041931094482942	0.1509827602780885	0.4901316922652232
MR-link 2	tryptophan	HMDB0000929	eicosapentaenoate (epa; 20:5n3)	HMDB0001999	M00054	M18467	3:189559163-190059163	0.4168072944112498	0.3592227544879383	0.2459254015335761
MR-link 2	tryptophan	HMDB0000929	eicosapentaenoate (epa; 20:5n3)	HMDB0001999	M00054	M18467	4:156579823-157079823	-0.0574807489016123	0.1696547202400996	0.7347527203284852
MR-link 2	tryptophan	HMDB0000929	eicosapentaenoate (epa; 20:5n3)	HMDB0001999	M00054	M18467	5:142947848-143447848	-0.2110005695104514	0.2286022278046287	0.3560055792885949
MR-link 2	tryptophan	HMDB0000929	eicosapentaenoate (epa; 20:5n3)	HMDB0001999	M00054	M18467	5:153760041-154260041	-0.6806259813726243	0.3562140569406997	0.0560403355162084
MR-link 2	tryptophan	HMDB0000929	eicosapentaenoate (epa; 20:5n3)	HMDB0001999	M00054	M18467	6:111281159-111781159	-0.0141764290751751	0.1584408913559498	0.9287047704807768
MR-link 2	tryptophan	HMDB0000929	eicosapentaenoate (epa; 20:5n3)	HMDB0001999	M00054	M18467	6:125293311-125793311	-0.153899312297655	0.261592525818793	0.556319582431418
MR-link 2	tryptophan	HMDB0000929	eicosapentaenoate (epa; 20:5n3)	HMDB0001999	M00054	M18467	7:14057409-14557409	-0.0996130561759571	0.23141871859537	0.6668718858255065
MR-link 2	tryptophan	HMDB0000929	eicosapentaenoate (epa; 20:5n3)	HMDB0001999	M00054	M18467	11:116404435-116904435	0.0127423786487761	0.1465591088565	0.9307163314699148
MR-link 2	tryptophan	HMDB0000929	eicosapentaenoate (epa; 20:5n3)	HMDB0001999	M00054	M18467	16:53794515-54294515	0.1801914872639302	0.7406497326598263	0.8077819911505768
MR-link 2	serine	HMDB0000187	adenosine 5'-monophosphate (amp)	HMDB0000045	bioa_018	GCST90200356	1:11610843-12110843	0.6993436034000912	0.4634439850343248	0.1312951269308557
MR-link 2	serine	HMDB0000187	adenosine 5'-monophosphate (amp)	HMDB0000045	bioa_018	GCST90200356	1:119427250-120522606	-0.0324488102980757	0.0886768026677739	0.7144231338693825
MR-link 2	serine	HMDB0000187	adenosine 5'-monophosphate (amp)	HMDB0000045	bioa_018	GCST90200356	2:27480940-27980940	-0.1723633923869262	0.3089276016254828	0.5768846347728658
MR-link 2	serine	HMDB0000187	adenosine 5'-monophosphate (amp)	HMDB0000045	bioa_018	GCST90200356	2:211315692-212076215	-0.1241909636164451	0.1068213512562649	0.2449900803703353
MR-link 2	serine	HMDB0000187	adenosine 5'-monophosphate (amp)	HMDB0000045	bioa_018	GCST90200356	3:125660381-126160381	0.0039113404587884	0.2590473213833784	0.9879532450959584
MR-link 2	serine	HMDB0000187	adenosine 5'-monophosphate (amp)	HMDB0000045	bioa_018	GCST90200356	7:55551853-56922308	-0.2051839343780724	0.1111165292264911	0.0648101577292004
MR-link 2	serine	HMDB0000187	adenosine 5'-monophosphate (amp)	HMDB0000045	bioa_018	GCST90200356	8:126232621-126732621	-0.8262616179018022	0.4075199339170011	0.0426075561710363
MR-link 2	serine	HMDB0000187	adenosine 5'-monophosphate (amp)	HMDB0000045	bioa_018	GCST90200356	10:65065800-65565800	-0.6892809375893112	0.8171602697050672	0.3989445899365067
MR-link 2	dimethylglycine	HMDB0000092	arachidonate (20:4n6)	HMDB0001043	GCST90200424	M01110	5:78080227-78832833	0.0655182359073939	0.048981048424653	0.181018970310324
MR-link 2	dimethylglycine	HMDB0000092	arachidonate (20:4n6)	HMDB0001043	GCST90200424	M01110	10:103976834-104737382	-0.1967947098647724	0.1751785831422234	0.2612698561211839
MR-link 2	dimethylglycine	HMDB0000092	arachidonate (20:4n6)	HMDB0001043	GCST90200424	M01110	15:76242337-76742337	0.1871216499247781	0.143267055377791	0.1915172502592707
MR-link 2	cysteinylglycine	HMDB0000078	phosphate	HMDB0001429	GCST90200364	M11438	16:15885043-16385043	-0.1299654690273718	0.17876616396319	0.4672174990926102
MR-link 2	cysteinylglycine	HMDB0000078	phosphate	HMDB0001429	GCST90200364	M11438	16:89076223-90262231	-0.004666218877625	0.0841371513691665	0.9557722569926363
MR-link 2	sulfate*	HMDB01448	alpha-ketoglutarate	HMDB0000208	GCST90199896	GCST90200455	7:122557611-123057611	-0.0237791310287767	0.1668851185069081	0.8866945370978396
MR-link 2	cysteinylglycine	HMDB0000078	arachidonate (20:4n6)	HMDB0001043	GCST90200364	M01110	16:15885043-16385043	0.1205200611685584	0.150485828298744	0.4232050784826044
MR-link 2	cysteinylglycine	HMDB0000078	arachidonate (20:4n6)	HMDB0001043	GCST90200364	M01110	16:89076223-90262231	-0.1227307668040785	0.0661924696001008	0.0637177046036594
MR-link 2	n-acetylornithine	HMDB0003357	alanine	HMDB0000161	bioa_023	GCST90200431	2:72878681-74437061	0.0303015809590952	0.0267899745409025	0.2580217896574626
MR-link 2	n-acetylornithine	HMDB0003357	alanine	HMDB0000161	bioa_023	GCST90200431	5:950573-1450573	-0.2164441588267548	0.3548763660289415	0.5419186008001059
MR-link 2	n-acetylornithine	HMDB0003357	alanine	HMDB0000161	bioa_023	GCST90200431	17:37301988-37801988	0.8389970788903378	0.3167313133574226	0.0080748562504824
MR-link 2	cortisol	HMDB0000063	taurine	HMDB0000251	GCST90200378	GCST90200420	14:94554700-95054700	0.0148341359724009	0.1768721486740139	0.9331603815219508
MR-link 2	5-methylthioadenosine (mta)	HMDB0001173	cortisol	HMDB0000063	GCST90200359	M01712	6:149659491-150411114	0.346906844509965	0.1882140691057441	0.0653070483948606
MR-link 2	bilirubin (z,z)	HMDB0000054	n1-methyl-2-pyridone-5-carboxamide	HMDB0004193	M27716	GCST90199778	2:234140469-234918570	-0.0152544481683385	0.0348165733483078	0.6612865751585293
MR-link 2	adenosine	HMDB0000050	taurochenodeoxycholate	HMDB0000951	M00555	M18494	1:109564880-110064880	0.1363391337049866	0.2555754047000144	0.5937155226915934
MR-link 2	adenosine	HMDB0000050	taurochenodeoxycholate	HMDB0000951	M00555	M18494	6:96128415-96628415	0.5341424517933158	0.2857745409120191	0.0616082910091194
MR-link 2	theobromine	HMDB0002825	sphinganine	HMDB0000269	GCST90199644	GCST90200374	19:41121480-41621480	0.2429113469977656	0.1621999857708441	0.1342361676925796
MR-link 2	docosapentaenoate (n6 dpa; 22:5n6)	HMDB0001976	aspartate	HMDB0000191	GCST90199796	GCST90200370	11:61347212-61847212	-0.2276588178378658	0.1263962540722434	0.0716789853769831
MR-link 2	myo-inositol	HMDB0000211	sphingosine 1-phosphate	HMDB0000277	GCST90200401	GCST90199657	16:24676314-25176314	0.0908562589105425	0.1513543986325819	0.5483141841181197
MR-link 2	myo-inositol	HMDB0000211	sphingosine 1-phosphate	HMDB0000277	GCST90200401	GCST90199657	19:18383755-18883755	0.0244289387488891	0.267556607527561	0.9272511874541964
MR-link 2	methionine	HMDB0000696	taurochenodeoxycholate	HMDB0000951	bioa_013	GCST90200337	5:89993899-90493899	0.0751813453659894	0.2994050570065875	0.8017348965657398
MR-link 2	methionine	HMDB0000696	taurochenodeoxycholate	HMDB0000951	bioa_013	GCST90200337	12:46900176-47464292	0.1023250663946585	0.2168123718440519	0.636960938785085
MR-link 2	methionine	HMDB0000696	taurochenodeoxycholate	HMDB0000951	bioa_013	GCST90200337	12:56615040-57115040	0.912028182930512	0.4151938605949192	0.0280467281409904
MR-link 2	4-acetamidobutanoate	HMDB0003681	5-oxoproline	HMDB0000267	GCST90200311	M01494	8:18005709-18505709	0.029714964457504	0.0619204100738396	0.6313058549459158
MR-link 2	citrate	HMDB0000094	taurocholate	HMDB0000036	M01564	GCST90200333	5:14625868-15125868	-0.0500166444938847	0.1812495722796981	0.7825829736295662
MR-link 2	citrate	HMDB0000094	taurocholate	HMDB0000036	M01564	GCST90200333	17:6345930-6933878	0.144386662271771	0.0932608103270141	0.1215734398313196
MR-link 2	pyruvate	HMDB0000243	oleate (18:1n9)	HMDB0000207	met-d-Pyruvate	M01359	1:154991807-156271079	0.3988484316207653	0.4631069038956262	0.3891032082989583
MR-link 2	pyruvate	HMDB0000243	oleate (18:1n9)	HMDB0000207	met-d-Pyruvate	M01359	1:207429229-207929229	0.5663893982969931	0.756005596041448	0.4537446359489507
MR-link 2	pyruvate	HMDB0000243	oleate (18:1n9)	HMDB0000207	met-d-Pyruvate	M01359	2:27480940-28253616	0.859325326262313	0.5093507256431119	0.0915842318707885
MR-link 2	pyruvate	HMDB0000243	oleate (18:1n9)	HMDB0000207	met-d-Pyruvate	M01359	2:60468043-60968043	-0.4864346065503795	0.6837713596701155	0.4768367058856847
MR-link 2	pyruvate	HMDB0000243	oleate (18:1n9)	HMDB0000207	met-d-Pyruvate	M01359	2:173097338-173854224	-0.1365501615619278	0.2236202272005183	0.5414417671989757
MR-link 2	pyruvate	HMDB0000243	oleate (18:1n9)	HMDB0000207	met-d-Pyruvate	M01359	3:56611222-57111222	-0.5133358072335596	0.6154365977909138	0.404224506041747
MR-link 2	pyruvate	HMDB0000243	oleate (18:1n9)	HMDB0000207	met-d-Pyruvate	M01359	5:131157493-131957429	0.5936542419706962	0.4753715160596246	0.2117303127918929
MR-link 2	pyruvate	HMDB0000243	oleate (18:1n9)	HMDB0000207	met-d-Pyruvate	M01359	8:106322270-106822270	-0.1857217813823284	0.5884267622995013	0.7522876956981657
MR-link 2	pyruvate	HMDB0000243	oleate (18:1n9)	HMDB0000207	met-d-Pyruvate	M01359	9:135611502-136391870	0.5608236116878296	0.4777108046952953	0.240402465448564
MR-link 2	pyruvate	HMDB0000243	oleate (18:1n9)	HMDB0000207	met-d-Pyruvate	M01359	10:2869150-3388009	-0.4546977432372334	0.2115031210081765	0.0315679202727603
MR-link 2	pyruvate	HMDB0000243	oleate (18:1n9)	HMDB0000207	met-d-Pyruvate	M01359	11:56961646-57461646	-0.1165670116662923	0.88870277771662	0.895644505099115
MR-link 2	pyruvate	HMDB0000243	oleate (18:1n9)	HMDB0000207	met-d-Pyruvate	M01359	12:48145900-49077761	0.3583296589815216	0.1985723718677437	0.0711483735072231
MR-link 2	pyruvate	HMDB0000243	oleate (18:1n9)	HMDB0000207	met-d-Pyruvate	M01359	16:69379588-70929689	-0.0772197588702144	0.3415332583840057	0.8211257188032829
MR-link 2	pyruvate	HMDB0000243	oleate (18:1n9)	HMDB0000207	met-d-Pyruvate	M01359	18:43532791-44032791	-0.5095897467533037	0.967439854197151	0.5983738109739587
MR-link 2	pyruvate	HMDB0000243	oleate (18:1n9)	HMDB0000207	met-d-Pyruvate	M01359	21:45449580-45972811	-0.6958448602390026	0.4019115345862655	0.0833914321204412
MR-link 2	5,6-dihydrothymine	HMDB0000079	tyrosine	HMDB0000158	GCST90200339	GCST90200427	22:50721854-51221854	0.3852502389912545	0.1757092640569595	0.0283402716619017
MR-link 2	threonine	HMDB0000167	betaine	HMDB0000043	bioa_019	M03141	2:27191397-28253174	0.0033541250833702	0.1498255575252018	0.9821393549920748
MR-link 2	threonine	HMDB0000167	betaine	HMDB0000043	bioa_019	M03141	6:126521687-127323798	-0.4719553434257877	0.3674811273151366	0.1990376429970414
MR-link 2	threonine	HMDB0000167	betaine	HMDB0000043	bioa_019	M03141	8:74631674-75131674	-0.3538066807032091	0.3358583103640055	0.292139240204589
MR-link 2	threonine	HMDB0000167	betaine	HMDB0000043	bioa_019	M03141	12:46636543-47464292	0.0472483036993914	0.1597360746215521	0.7673906028559134
MR-link 2	threonine	HMDB0000167	betaine	HMDB0000043	bioa_019	M03141	12:56615040-57115040	0.4583572622360784	0.2432542037458313	0.0595280943072359
MR-link 2	threonine	HMDB0000167	betaine	HMDB0000043	bioa_019	M03141	12:59727701-60227701	0.4349411346382649	0.35914060478123	0.2258720753100249
MR-link 2	threonine	HMDB0000167	betaine	HMDB0000043	bioa_019	M03141	16:1654524-2154524	0.274520321344052	0.2407717895237453	0.2542162616967704
MR-link 2	threonine	HMDB0000167	betaine	HMDB0000043	bioa_019	M03141	20:42792364-43292364	-0.2514464163215428	0.7399755966147558	0.7340043911888461
MR-link 2	sphingosine	HMDB0000252	anthranilate	HMDB0001123	GCST90200385	GCST90200324	3:56598999-57098999	-0.0589643326480976	0.1793465060271205	0.7423270877717473
MR-link 2	creatinine	HMDB0000562	tyrosine	HMDB0000158	met-d-Creatinine	bioa_021	1:62775942-63275942	-0.7643404524738409	0.2340066750947106	0.0010895542968931
MR-link 2	creatinine	HMDB0000562	tyrosine	HMDB0000158	met-d-Creatinine	bioa_021	1:78344069-78844069	0.4075437115564966	0.2902989953206862	0.1603558604316948
MR-link 2	creatinine	HMDB0000562	tyrosine	HMDB0000158	met-d-Creatinine	bioa_021	1:150079982-151190625	-0.0638389701703259	0.1310365174173648	0.6261275347766131
MR-link 2	creatinine	HMDB0000562	tyrosine	HMDB0000158	met-d-Creatinine	bioa_021	1:212502129-213002129	-0.2381547603420319	0.221965038137954	0.2832988616390782
MR-link 2	creatinine	HMDB0000562	tyrosine	HMDB0000158	met-d-Creatinine	bioa_021	2:15538692-16038692	0.0999191776751098	0.2470212701829504	0.6858478342774119
MR-link 2	creatinine	HMDB0000562	tyrosine	HMDB0000158	met-d-Creatinine	bioa_021	2:18426203-18926203	-0.1458842333024221	0.2226434224446284	0.5123151030418309
MR-link 2	creatinine	HMDB0000562	tyrosine	HMDB0000158	met-d-Creatinine	bioa_021	2:54331356-54831356	0.1315182293336905	0.2369247645868848	0.578822531553
MR-link 2	creatinine	HMDB0000562	tyrosine	HMDB0000158	met-d-Creatinine	bioa_021	2:73303397-74097901	-0.4251860370804982	0.1920940111490507	0.0268682330085838
MR-link 2	creatinine	HMDB0000562	tyrosine	HMDB0000158	met-d-Creatinine	bioa_021	2:121056440-121556440	0.7368652034596772	0.2415796849715929	0.0022869265232535
MR-link 2	creatinine	HMDB0000562	tyrosine	HMDB0000158	met-d-Creatinine	bioa_021	2:176734544-177234544	0.070330047277488	0.1423299031207918	0.6212115327964987
MR-link 2	creatinine	HMDB0000562	tyrosine	HMDB0000158	met-d-Creatinine	bioa_021	2:211293055-211793055	-0.4752649199398934	0.1418184908939054	0.0008045644482884
MR-link 2	creatinine	HMDB0000562	tyrosine	HMDB0000158	met-d-Creatinine	bioa_021	2:217394852-217894852	-0.0438748448502796	0.195202893078549	0.8221618299796041
MR-link 2	creatinine	HMDB0000562	tyrosine	HMDB0000158	met-d-Creatinine	bioa_021	2:220108198-220608198	-0.1209283723147415	0.2013389576246286	0.5480925593461756
MR-link 2	creatinine	HMDB0000562	tyrosine	HMDB0000158	met-d-Creatinine	bioa_021	3:38187471-38687471	0.1956992280748949	0.2725331786121079	0.4727111211945189
MR-link 2	creatinine	HMDB0000562	tyrosine	HMDB0000158	met-d-Creatinine	bioa_021	3:121465319-121965319	-0.2649539992140191	0.2277887659915266	0.2447659845272056
MR-link 2	creatinine	HMDB0000562	tyrosine	HMDB0000158	met-d-Creatinine	bioa_021	3:141462708-141962708	-0.1949493922300522	0.165472955752489	0.2387430038824924
MR-link 2	creatinine	HMDB0000562	tyrosine	HMDB0000158	met-d-Creatinine	bioa_021	3:185024780-185524780	0.0984057762860115	0.2187471264342163	0.6528107518230548
MR-link 2	creatinine	HMDB0000562	tyrosine	HMDB0000158	met-d-Creatinine	bioa_021	4:76880934-77664144	-0.259585635035012	0.1129338860650766	0.021529775123646
MR-link 2	creatinine	HMDB0000562	tyrosine	HMDB0000158	met-d-Creatinine	bioa_021	4:103323863-104102802	0.1728067029880024	0.2183522042221604	0.4287032133699539
MR-link 2	creatinine	HMDB0000562	tyrosine	HMDB0000158	met-d-Creatinine	bioa_021	5:39144851-39644851	0.0035787603266813	0.1160925213264476	0.975407671452597
MR-link 2	creatinine	HMDB0000562	tyrosine	HMDB0000158	met-d-Creatinine	bioa_021	5:53045546-53835870	0.0992388968437546	0.1517911808724449	0.5132499087009198
MR-link 2	creatinine	HMDB0000562	tyrosine	HMDB0000158	met-d-Creatinine	bioa_021	5:176565124-177065124	0.0872559141384901	0.1261502614412901	0.4891368093118087
MR-link 2	creatinine	HMDB0000562	tyrosine	HMDB0000158	met-d-Creatinine	bioa_021	6:43556335-44056335	-0.3123802551270546	0.1855226115555537	0.0922231597902388
MR-link 2	creatinine	HMDB0000562	tyrosine	HMDB0000158	met-d-Creatinine	bioa_021	6:108750742-109250742	-0.2894990105696959	0.1910524767537491	0.1297001680161845
MR-link 2	creatinine	HMDB0000562	tyrosine	HMDB0000158	met-d-Creatinine	bioa_021	6:133547208-134047208	-0.3416140077796243	0.1651235871937769	0.0385612594327367
MR-link 2	creatinine	HMDB0000562	tyrosine	HMDB0000158	met-d-Creatinine	bioa_021	6:160418389-160927934	-0.1261361805360295	0.098410251584669	0.1999344933144733
MR-link 2	creatinine	HMDB0000562	tyrosine	HMDB0000158	met-d-Creatinine	bioa_021	7:25488956-25988956	-0.1144566568200859	0.3470895473951219	0.7415804260678862
MR-link 2	creatinine	HMDB0000562	tyrosine	HMDB0000158	met-d-Creatinine	bioa_021	7:76984640-77791673	-0.0957712590445483	0.3061018771025509	0.7543765396411826
MR-link 2	creatinine	HMDB0000562	tyrosine	HMDB0000158	met-d-Creatinine	bioa_021	7:128492221-128992221	-0.2887344300111	0.1994088962252725	0.1476305875822784
MR-link 2	creatinine	HMDB0000562	tyrosine	HMDB0000158	met-d-Creatinine	bioa_021	7:151165041-151665041	-0.1254906668861043	0.0989233108161572	0.2045961923662368
MR-link 2	creatinine	HMDB0000562	tyrosine	HMDB0000158	met-d-Creatinine	bioa_021	7:155370831-155870831	0.0917320811263153	0.1626081545182173	0.5726659014780324
MR-link 2	creatinine	HMDB0000562	tyrosine	HMDB0000158	met-d-Creatinine	bioa_021	8:8031142-9250941	0.5308642835947597	0.3445108300881528	0.1233357945839714
MR-link 2	creatinine	HMDB0000562	tyrosine	HMDB0000158	met-d-Creatinine	bioa_021	8:10561829-11945872	-0.1507474106792485	0.1962060406207424	0.442301982737874
MR-link 2	creatinine	HMDB0000562	tyrosine	HMDB0000158	met-d-Creatinine	bioa_021	8:19609539-20109539	-0.1512895580028896	0.1606846463380403	0.3464328672738808
MR-link 2	creatinine	HMDB0000562	tyrosine	HMDB0000158	met-d-Creatinine	bioa_021	8:23527006-24027006	-0.2250024552831114	0.2182841556770429	0.3026450450240588
MR-link 2	creatinine	HMDB0000562	tyrosine	HMDB0000158	met-d-Creatinine	bioa_021	9:71184707-71684707	-0.3390806821731406	0.1985018498194194	0.0875994045739278
MR-link 2	creatinine	HMDB0000562	tyrosine	HMDB0000158	met-d-Creatinine	bioa_021	10:52398454-52898454	-0.4828786032684153	0.2156704136686718	0.0251581647373018
MR-link 2	creatinine	HMDB0000562	tyrosine	HMDB0000158	met-d-Creatinine	bioa_021	11:15629946-16129946	0.1273319640589735	0.1980799003624909	0.5203335571830326
MR-link 2	creatinine	HMDB0000562	tyrosine	HMDB0000158	met-d-Creatinine	bioa_021	11:30504837-31294673	-0.1005094383857568	0.117609899442595	0.3927725413378781
MR-link 2	creatinine	HMDB0000562	tyrosine	HMDB0000158	met-d-Creatinine	bioa_021	11:116373213-117240760	-0.6173314895009444	0.1800062831352076	0.000604695157465
MR-link 2	creatinine	HMDB0000562	tyrosine	HMDB0000158	met-d-Creatinine	bioa_021	15:41118334-41871842	0.0396363662474913	0.168156911150129	0.8136572448247502
MR-link 2	creatinine	HMDB0000562	tyrosine	HMDB0000158	met-d-Creatinine	bioa_021	15:45400360-46179051	0.0931338016964705	0.0935974735318716	0.319713840038157
MR-link 2	creatinine	HMDB0000562	tyrosine	HMDB0000158	met-d-Creatinine	bioa_021	15:53700578-54200578	-0.297580029777069	0.2098034270308001	0.1560811798219365
MR-link 2	creatinine	HMDB0000562	tyrosine	HMDB0000158	met-d-Creatinine	bioa_021	15:76097375-76597375	-0.3983238254775096	0.1506551394159898	0.0081946094270797
MR-link 2	creatinine	HMDB0000562	tyrosine	HMDB0000158	met-d-Creatinine	bioa_021	16:20142332-21335139	-0.0778870351057507	0.0943181287680448	0.4089228213690016
MR-link 2	creatinine	HMDB0000562	tyrosine	HMDB0000158	met-d-Creatinine	bioa_021	16:89453424-89953424	-0.4008473999182745	0.1888549576449131	0.0337945501807244
MR-link 2	creatinine	HMDB0000562	tyrosine	HMDB0000158	met-d-Creatinine	bioa_021	17:19176536-19724875	-0.1621859373627528	0.2162438094909951	0.4532461258078832
MR-link 2	creatinine	HMDB0000562	tyrosine	HMDB0000158	met-d-Creatinine	bioa_021	17:37200083-37954217	0.1555330899928959	0.2772709440456476	0.5748366538304641
MR-link 2	creatinine	HMDB0000562	tyrosine	HMDB0000158	met-d-Creatinine	bioa_021	17:58690466-59700441	0.1063119158866341	0.1101775699920112	0.3345877244029236
MR-link 2	creatinine	HMDB0000562	tyrosine	HMDB0000158	met-d-Creatinine	bioa_021	19:32940263-33709298	-0.1529239088006673	0.200057686972023	0.4446294659802079
MR-link 2	creatinine	HMDB0000562	tyrosine	HMDB0000158	met-d-Creatinine	bioa_021	20:32653904-33537782	0.1350444266627966	0.1706550309584329	0.4287515113179273
MR-link 2	creatinine	HMDB0000562	tyrosine	HMDB0000158	met-d-Creatinine	bioa_021	22:38345240-38845240	-0.1978839366469942	0.1860074660389171	0.2873969150218507
MR-link 2	creatinine	HMDB0000562	anthranilate	HMDB0001123	M00513	GCST90200324	7:23845366-24345366	0.6634198590471249	0.3850610311351469	0.0849074518505515
MR-link 2	creatine	HMDB0000064	cystine	HMDB0000192	GCST90200323	GCST90200382	2:211290507-211790507	-0.0361393832867897	0.0912583354986632	0.6920962781048863
MR-link 2	creatine	HMDB0000064	cystine	HMDB0000192	GCST90200323	GCST90200382	15:45404327-45904327	0.0935890014452901	0.1694102018694366	0.5806468123090329
MR-link 2	5-oxoproline	HMDB0000267	histidine	HMDB0000177	M01494	bioa_009	8:144903138-145403138	0.0199901180338431	0.0162947141671348	0.219903245937175
MR-link 2	tyrosine	HMDB0000158	5-oxoproline	HMDB0000267	bioa_021	GCST90200280	4:99820973-100320973	-0.0590819650059563	0.5783095668288364	0.9186271245756464
MR-link 2	tyrosine	HMDB0000158	5-oxoproline	HMDB0000267	bioa_021	GCST90200280	6:111242119-112017012	-0.1990797831409617	0.1209653634471496	0.0998134758435479
MR-link 2	tyrosine	HMDB0000158	5-oxoproline	HMDB0000267	bioa_021	GCST90200280	6:112114361-112614361	-0.61135070225641	0.411976702702061	0.1378235547147673
MR-link 2	tyrosine	HMDB0000158	5-oxoproline	HMDB0000267	bioa_021	GCST90200280	7:27926305-28426305	-0.1798373842519597	0.5497569988151606	0.743575921943797
MR-link 2	tyrosine	HMDB0000158	5-oxoproline	HMDB0000267	bioa_021	GCST90200280	10:64816186-65575478	0.0915933979214202	0.5188957239001841	0.8598885793658785
MR-link 2	tyrosine	HMDB0000158	5-oxoproline	HMDB0000267	bioa_021	GCST90200280	11:61310081-61810081	-0.1305611992654489	0.5581912072283676	0.8150622294856
MR-link 2	tyrosine	HMDB0000158	5-oxoproline	HMDB0000267	bioa_021	GCST90200280	12:46678393-47435518	0.827000055880927	0.4418135506879382	0.0612300646062911
MR-link 2	tyrosine	HMDB0000158	5-oxoproline	HMDB0000267	bioa_021	GCST90200280	12:56615040-57115040	-1.7505397618383172	0.4735336218624333	0.0002183693116615
MR-link 2	tyrosine	HMDB0000158	5-oxoproline	HMDB0000267	bioa_021	GCST90200280	12:57594049-58094049	-1.0695803659900087	1.0922030337990458	0.3274381315126007
MR-link 2	tyrosine	HMDB0000158	5-oxoproline	HMDB0000267	bioa_021	GCST90200280	12:59727701-60227701	-0.1367047633642534	0.4450107146390152	0.758695469512811
MR-link 2	tyrosine	HMDB0000158	5-oxoproline	HMDB0000267	bioa_021	GCST90200280	12:120845172-121674861	-0.0185872996214582	0.4124372638877144	0.964053925259014
MR-link 2	tyrosine	HMDB0000158	5-oxoproline	HMDB0000267	bioa_021	GCST90200280	12:122092964-122592964	0.1042029771056431	0.4889550506699884	0.8312383474372362
MR-link 2	tyrosine	HMDB0000158	5-oxoproline	HMDB0000267	bioa_021	GCST90200280	15:60649639-61149639	-0.0273350216463734	0.8448894904050359	0.9741902489607596
MR-link 2	tyrosine	HMDB0000158	5-oxoproline	HMDB0000267	bioa_021	GCST90200280	16:71153235-72438683	0.3290127416713797	0.1930446642632575	0.0883185547633051
MR-link 2	aspartate	HMDB0000191	ornithine	HMDB0000214	bioa_004	bioa_014	2:211431243-211931243	0.278089962243177	0.1269239727159757	0.0284520558463021
MR-link 2	aspartate	HMDB0000191	ornithine	HMDB0000214	bioa_004	bioa_014	4:178111051-178611051	0.1002017955761834	0.0550869130040042	0.068915028245577
MR-link 2	aspartate	HMDB0000191	ornithine	HMDB0000214	bioa_004	bioa_014	12:101969766-102469766	0.0512108569126219	0.0793685383144847	0.5187790054291876
MR-link 2	1-methylurate	HMDB0003099	isoleucine	HMDB0000172	M34395	bioa_010	8:18010431-18510431	0.0052533572229355	0.0272150784126102	0.846934591673354
MR-link 2	glutamine	HMDB0000641	2-hydroxyglutarate	HMDB0059655	GCST90200419	GCST90199865	12:56335248-57115338	0.0689617463115032	0.0738390203586015	0.3503311297481942
MR-link 2	n-formylanthranilic acid	HMDB0004089	glucose	HMDB0000122	GCST90199960	met-d-Glucose	2:143548189-144048189	-0.0179061530194568	0.0351547071852848	0.6105048650710384
MR-link 2	n-formylanthranilic acid	HMDB0004089	glucose	HMDB0000122	GCST90199960	met-d-Glucose	17:75643177-76448530	-0.0086827330850736	0.0083676545746835	0.2994310095760617
MR-link 2	2-aminobutyrate	HMDB0000452	histidine	HMDB0000177	M32348	M00059	2:64958074-65458074	-0.0202362866813103	0.1205140257974625	0.8666490132575971
MR-link 2	2-aminobutyrate	HMDB0000452	histidine	HMDB0000177	M32348	M00059	4:88993818-89493818	-0.037625976539959	0.2698643345364543	0.8891139032599344
MR-link 2	threonine	HMDB0000167	cholesterol	HMDB0000067	bioa_019	GCST90200368	2:27191397-28253174	0.068528710559811	0.1907994667100127	0.7194707951471595
MR-link 2	threonine	HMDB0000167	cholesterol	HMDB0000067	bioa_019	GCST90200368	6:126521687-127323798	0.234701189024105	0.3654274982440574	0.520701318583032
MR-link 2	threonine	HMDB0000167	cholesterol	HMDB0000067	bioa_019	GCST90200368	8:74631674-75131674	-0.018916098845927	0.2619553414128591	0.942433864651259
MR-link 2	threonine	HMDB0000167	cholesterol	HMDB0000067	bioa_019	GCST90200368	12:46636543-47464292	0.0351441123778374	0.1852026533661089	0.8494969610273246
MR-link 2	threonine	HMDB0000167	cholesterol	HMDB0000067	bioa_019	GCST90200368	12:56615040-57115040	-0.117143625758658	0.2307324535449232	0.6116614408671783
MR-link 2	threonine	HMDB0000167	cholesterol	HMDB0000067	bioa_019	GCST90200368	12:59727701-60227701	0.1594382221664196	0.3125555554605814	0.609973261655907
MR-link 2	threonine	HMDB0000167	cholesterol	HMDB0000067	bioa_019	GCST90200368	16:1654524-2154524	-0.5204963673305067	0.3037304625335817	0.0865877852749836
MR-link 2	threonine	HMDB0000167	cholesterol	HMDB0000067	bioa_019	GCST90200368	20:42792364-43292364	-0.3974004751500408	0.517791078741893	0.4427890885486263
MR-link 2	citrulline	HMDB0000904	7-methylxanthine	HMDB0001991	GCST90200403	GCST90199754	2:211084708-211584708	0.2702416574691049	0.1392462669116342	0.0522890747045044
MR-link 2	citrulline	HMDB0000904	7-methylxanthine	HMDB0001991	GCST90200403	GCST90199754	9:133044244-133573675	-0.1415713112427615	0.1595739651917537	0.3749803764584227
MR-link 2	kynurenate	HMDB0000715	creatinine	HMDB0000562	GCST90200454	GCST90200366	1:241463402-241963402	0.1572868465202031	0.0611770589874757	0.010140232185576
MR-link 2	kynurenate	HMDB0000715	creatinine	HMDB0000562	GCST90200454	GCST90200366	4:170711647-171211647	0.398000494844545	0.1249311639817729	0.0014437515010931
MR-link 2	kynurenate	HMDB0000715	creatinine	HMDB0000562	GCST90200454	GCST90200366	16:58517848-59017848	0.5388867544071949	0.1925023330306884	0.0051201194908965
MR-link 2	phenylpyruvate	HMDB0000205	glycochenodeoxycholate	HMDB0000637	GCST90200365	M32346	9:131315554-131815554	0.0695329181394258	0.1413481851616176	0.6227713031923103
MR-link 2	phenylpyruvate	HMDB0000205	glycochenodeoxycholate	HMDB0000637	GCST90200365	M32346	16:58503995-59003995	0.0837794769631182	0.1656791045033885	0.613086110464264
MR-link 2	3-methyl-2-oxobutyrate	HMDB0000019	valine	HMDB0000883	GCST90199677	met-d-Val	4:88953670-89453670	0.8070651060309715	0.1193294221247539	1.3484899297116187e-11
MR-link 2	alanine	HMDB0000161	citrate	HMDB0000094	met-d-Ala	M01564	1:206970800-207470800	0.4263874554570828	0.5122111737621956	0.4051580035985556
MR-link 2	alanine	HMDB0000161	citrate	HMDB0000094	met-d-Ala	M01564	2:27480940-28253616	-0.3808766690134384	0.3135151297010305	0.2244198831963298
MR-link 2	alanine	HMDB0000161	citrate	HMDB0000094	met-d-Ala	M01564	2:64970910-65916674	0.0641699397154717	0.3473565068383377	0.8534345544501352
MR-link 2	alanine	HMDB0000161	citrate	HMDB0000094	met-d-Ala	M01564	3:122879946-123379946	-0.2584294354687894	0.7446329745448744	0.7285491536098443
MR-link 2	alanine	HMDB0000161	citrate	HMDB0000094	met-d-Ala	M01564	3:159754026-160551365	0.0906873062771852	0.4535614451972098	0.8415236596531165
MR-link 2	alanine	HMDB0000161	citrate	HMDB0000094	met-d-Ala	M01564	4:88958565-89458565	-0.2722317868591669	0.4699899018715903	0.5624346568921434
MR-link 2	alanine	HMDB0000161	citrate	HMDB0000094	met-d-Ala	M01564	5:35692098-36469710	-0.6507100469638427	0.7714397848626908	0.3989484393374373
MR-link 2	alanine	HMDB0000161	citrate	HMDB0000094	met-d-Ala	M01564	6:20453952-20953952	0.0749759917311602	0.5395838728513086	0.8894884698224517
MR-link 2	alanine	HMDB0000161	citrate	HMDB0000094	met-d-Ala	M01564	8:17128898-17669461	-0.1020957432874013	0.6873451828099298	0.8819195025223137
MR-link 2	alanine	HMDB0000161	citrate	HMDB0000094	met-d-Ala	M01564	8:49725746-50225746	-0.5920450500663916	0.6668293878725295	0.3746209768872567
MR-link 2	alanine	HMDB0000161	citrate	HMDB0000094	met-d-Ala	M01564	8:117935733-118435733	-0.9946640184833908	0.8604520418808747	0.2476899713729048
MR-link 2	alanine	HMDB0000161	citrate	HMDB0000094	met-d-Ala	M01564	8:145497920-145997920	-0.4825679734470698	0.4990211053286448	0.3335294434577797
MR-link 2	alanine	HMDB0000161	citrate	HMDB0000094	met-d-Ala	M01564	9:4033137-4533137	0.1809059042338925	0.6593395834249253	0.7837969123272785
MR-link 2	alanine	HMDB0000161	citrate	HMDB0000094	met-d-Ala	M01564	11:8005408-8505408	0.6054626285025828	0.7443473686829489	0.4159806906082118
MR-link 2	alanine	HMDB0000161	citrate	HMDB0000094	met-d-Ala	M01564	12:46544011-47796599	0.3629871996057136	0.2453752658645657	0.1390562674500851
MR-link 2	alanine	HMDB0000161	citrate	HMDB0000094	met-d-Ala	M01564	12:56610577-57110577	0.2382318065326488	0.2711522678922588	0.379623348762707
MR-link 2	alanine	HMDB0000161	citrate	HMDB0000094	met-d-Ala	M01564	12:59740767-60240767	-0.1286201922824556	0.448517886141053	0.7742906237017663
MR-link 2	alanine	HMDB0000161	citrate	HMDB0000094	met-d-Ala	M01564	12:122367989-122867989	1.823891237311768	1.165114628839988	0.1174849657157753
MR-link 2	alanine	HMDB0000161	citrate	HMDB0000094	met-d-Ala	M01564	16:69383883-70933639	-0.0623360725904929	0.276765598978472	0.8217999118051904
MR-link 2	alanine	HMDB0000161	citrate	HMDB0000094	met-d-Ala	M01564	17:79391534-79891534	-0.1732295703144271	0.5186031230053243	0.7383560927044746
MR-link 2	alanine	HMDB0000161	citrate	HMDB0000094	met-d-Ala	M01564	21:32796216-33296216	0.6191000133590663	1.038983825430401	0.5512616121498657
MR-link 2	alanine	HMDB0000161	citrate	HMDB0000094	met-d-Ala	M01564	22:18934095-19434095	-3.4985997963669044	1.1948685395959295	0.0034112735286813
MR-link 2	citrulline	HMDB0000904	inositol 1-phosphate (i1p)	HMDB0000213	bioa_005	M01481	2:211099261-211599261	-0.2152713312489821	0.3065008423653401	0.4824599736323991
MR-link 2	citrulline	HMDB0000904	inositol 1-phosphate (i1p)	HMDB0000213	bioa_005	M01481	8:10310878-10810878	0.4044227094660781	0.5890332072123917	0.4923428443733812
MR-link 2	citrulline	HMDB0000904	inositol 1-phosphate (i1p)	HMDB0000213	bioa_005	M01481	8:11437159-11937159	1.4300885830180308	1.3143264446735896	0.2765610465006172
MR-link 2	citrulline	HMDB0000904	inositol 1-phosphate (i1p)	HMDB0000213	bioa_005	M01481	9:133044244-133627617	0.1739997167860966	0.2549548461782648	0.4949401130368416
MR-link 2	citrulline	HMDB0000904	inositol 1-phosphate (i1p)	HMDB0000213	bioa_005	M01481	9:135893372-136393372	-0.1849217049107276	0.6739046511293144	0.783774656244772
MR-link 2	citrulline	HMDB0000904	inositol 1-phosphate (i1p)	HMDB0000213	bioa_005	M01481	10:97138579-97638579	0.4494191607645533	0.5827516711671005	0.4405873040556676
MR-link 2	citrulline	HMDB0000904	inositol 1-phosphate (i1p)	HMDB0000213	bioa_005	M01481	17:9542768-10042768	-0.4127949710076685	0.506831348815021	0.4153802233263435
MR-link 2	2-hydroxyglutarate	HMDB0059655	allantoin	HMDB0000462	GCST90199865	GCST90200286	2:242459363-242959363	0.0982766178342748	0.1638248179008102	0.5485805732681863
MR-link 2	2-hydroxyglutarate	HMDB0059655	allantoin	HMDB0000462	GCST90199865	GCST90200286	14:91386532-91886532	0.0299986037158147	0.1583551520720721	0.8497489479886562
MR-link 2	1-(1-enyl-stearoyl)-2-arachidonoyl-gpe (p-18:0/20:4)*	HMDB0005779	methionine	HMDB0000696	GCST90200058	GCST90200391	11:61307803-62000560	0.0107403389287701	0.0586496084298803	0.8546982093675485
MR-link 2	1-(1-enyl-stearoyl)-2-arachidonoyl-gpe (p-18:0/20:4)*	HMDB0005779	methionine	HMDB0000696	GCST90200058	GCST90200391	19:45162079-45662079	-0.0168385389799767	0.2148866074729294	0.9375416006416752
MR-link 2	1-(1-enyl-stearoyl)-2-arachidonoyl-gpe (p-18:0/20:4)*	HMDB0005779	methionine	HMDB0000696	GCST90200058	GCST90200391	19:55491205-55991205	-0.2557913346920855	0.21430020306862	0.2326297033910113
MR-link 2	cysteinylglycine	HMDB0000078	phosphate	HMDB0001429	GCST90200364	GCST90200393	16:15885043-16385043	0.2227351374164133	0.1460654182883591	0.1272840742219348
MR-link 2	cysteinylglycine	HMDB0000078	phosphate	HMDB0001429	GCST90200364	GCST90200393	16:89076223-90262231	0.0557353369156231	0.0591249817984849	0.3458498065461028
MR-link 2	cysteinylglycine	HMDB0000078	phosphate	HMDB0001429	GCST90200364	GCST90200393	19:52317323-52817323	0.3877863959395418	0.2053243291275154	0.0589383495549283
MR-link 2	glutamine	HMDB0000641	bilirubin (z,z)	HMDB0000054	bioa_006	M27716	2:27200724-28253174	-0.1141976114840549	0.2675936764009937	0.6695559563293064
MR-link 2	glutamine	HMDB0000641	bilirubin (z,z)	HMDB0000054	bioa_006	M27716	2:191299636-192089976	0.4218299926953813	0.3639382083328613	0.2464275035636625
MR-link 2	glutamine	HMDB0000641	bilirubin (z,z)	HMDB0000054	bioa_006	M27716	6:20469561-20969561	-0.5982411443898974	0.9957417543957672	0.547973539723656
MR-link 2	glutamine	HMDB0000641	bilirubin (z,z)	HMDB0000054	bioa_006	M27716	7:72732874-73232874	-0.4197831831160669	0.6750363310854064	0.5340289702885734
MR-link 2	glutamine	HMDB0000641	bilirubin (z,z)	HMDB0000054	bioa_006	M27716	8:17122121-17622121	0.6976875363815045	0.5939020348050701	0.2400939938134295
MR-link 2	glutamine	HMDB0000641	bilirubin (z,z)	HMDB0000054	bioa_006	M27716	8:134082558-134582558	0.1758453275459977	0.8059060052347603	0.827276536087776
MR-link 2	glutamine	HMDB0000641	bilirubin (z,z)	HMDB0000054	bioa_006	M27716	9:4032942-4532942	0.4223839307640763	0.6739446560339571	0.5308337094825937
MR-link 2	glutamine	HMDB0000641	bilirubin (z,z)	HMDB0000054	bioa_006	M27716	10:64798306-65565800	-1.1020635941465873	0.7350786578387255	0.1338098761003652
MR-link 2	glutamine	HMDB0000641	bilirubin (z,z)	HMDB0000054	bioa_006	M27716	10:99109412-99609412	0.4726493385884189	0.3240168961219364	0.1446426888726397
MR-link 2	glutamine	HMDB0000641	bilirubin (z,z)	HMDB0000054	bioa_006	M27716	11:8003049-8503049	-0.182137582311184	0.5633872303035411	0.7464754590663523
MR-link 2	glutamine	HMDB0000641	bilirubin (z,z)	HMDB0000054	bioa_006	M27716	12:46679007-47711183	-0.1951608578008174	0.2555957923701233	0.4451338446907023
MR-link 2	glutamine	HMDB0000641	bilirubin (z,z)	HMDB0000054	bioa_006	M27716	12:56615040-57375879	0.029963348579761	0.116737085418244	0.7974306167509755
MR-link 2	glutamine	HMDB0000641	bilirubin (z,z)	HMDB0000054	bioa_006	M27716	12:59344212-60165849	0.1676326491766721	0.4130872473773341	0.6848862781343847
MR-link 2	glutamine	HMDB0000641	bilirubin (z,z)	HMDB0000054	bioa_006	M27716	14:100594368-101094368	0.788622726662543	0.6765660509095087	0.2437658422500931
MR-link 2	glutamine	HMDB0000641	bilirubin (z,z)	HMDB0000054	bioa_006	M27716	15:58477325-58977325	0.4172144021309046	0.7737202988407726	0.5897270876781857
MR-link 2	phosphoethanolamine	HMDB0000224	betaine	HMDB0000043	GCST90200281	M03141	1:21573292-22073292	0.0926758128035669	0.1338310720566142	0.4886337273269616
MR-link 2	oleamide	HMDB0002117	paraxanthine	HMDB0001860	M32458	M18254	12:21138621-21638621	0.1275012025610232	0.1396646707360772	0.3612901488756551
MR-link 2	oleamide	HMDB0002117	paraxanthine	HMDB0001860	M32458	M18254	19:15740431-16240431	0.33741855031463	0.2909796282074032	0.2462136979848744
MR-link 2	bilirubin (z,z)	HMDB0000054	glycine	HMDB0000123	M27716	GCST90200707	2:234140469-234918570	-0.0335766676198157	0.0441274771164518	0.4467158471840555
MR-link 2	inosine	HMDB0000195	taurine	HMDB0000251	M01123	GCST90200420	6:85876680-86677325	-0.0005487359490189	0.0769394696247681	0.994309497685952
MR-link 2	1-methylxanthine	HMDB0010738	anthranilate	HMDB0001123	GCST90199763	GCST90200324	8:18005709-18505709	0.0021276800890245	0.0609946308223366	0.9721729791103032
MR-link 2	1-methylxanthine	HMDB0010738	anthranilate	HMDB0001123	GCST90199763	GCST90200324	15:74275585-74775585	-0.0102435786084714	0.1606675448269987	0.9491642233310764
MR-link 2	1-methylxanthine	HMDB0010738	anthranilate	HMDB0001123	GCST90199763	GCST90200324	15:74777880-75599999	-0.3391230200554985	0.1895436356293431	0.0735897914421064
MR-link 2	orotate	HMDB0000226	adenosine	HMDB0000050	GCST90200392	M00555	3:123305909-124961335	-0.0614306867966613	0.034012474388677	0.0708992459410554
MR-link 2	orotate	HMDB0000226	adenosine	HMDB0000050	GCST90200392	M00555	7:32831514-33590783	-0.0116740750530371	0.0538825576620073	0.8284750570252212
MR-link 2	3-methyl-2-oxovalerate	HMDB0000491	adenosine 5'-monophosphate (amp)	HMDB0000045	M15676	GCST90200356	4:88976422-89476422	0.1347773823741114	0.1209689876139468	0.2652156044215532
MR-link 2	acetate	HMDB0000042	caffeine	HMDB0001847	met-d-Acetate	M00569	2:27480940-27980940	-0.5259027446252258	0.5876730775106692	0.3708459071993518
MR-link 2	acetate	HMDB0000042	caffeine	HMDB0001847	met-d-Acetate	M00569	2:136358646-136858646	-0.3399543337428501	1.0964469461427115	0.7565222695309191
MR-link 2	acetate	HMDB0000042	caffeine	HMDB0001847	met-d-Acetate	M00569	9:4513491-5013491	0.6390458346210216	0.6819390053858546	0.3487065235872001
MR-link 2	acetate	HMDB0000042	caffeine	HMDB0001847	met-d-Acetate	M00569	12:111634608-112523499	-0.2772606268897477	0.649528788279294	0.6694781970460253
MR-link 2	acetate	HMDB0000042	caffeine	HMDB0001847	met-d-Acetate	M00569	12:112590766-113090766	-0.48915899412735	0.7111076685721207	0.491526358519456
MR-link 2	acetate	HMDB0000042	caffeine	HMDB0001847	met-d-Acetate	M00569	20:24698737-26432690	-0.0708048576143052	0.2483144286081136	0.7755354005723285
MR-link 2	acetate	HMDB0000042	caffeine	HMDB0001847	met-d-Acetate	M00569	20:29267804-29767804	-1.54157504911357	1.2283337984800464	0.2094739924018713
MR-link 2	acetate	HMDB0000042	caffeine	HMDB0001847	met-d-Acetate	M00569	20:32973832-34017690	-0.061216005372424	0.6009632128695671	0.9188653005035072
MR-link 2	2-hydroxyphenylacetate	HMDB0000669	glycine	HMDB0000123	GCST90200369	M32338	9:131329579-131829579	-0.0180971269504438	0.1140571244133025	0.8739310649237213
MR-link 2	2-hydroxyphenylacetate	HMDB0000669	glycine	HMDB0000123	GCST90200369	M32338	12:122051275-122551275	0.1153931887548429	0.2129058285860017	0.5878242341050555
MR-link 2	leucine	HMDB0000687	glutamate	HMDB0000148	M00060	M32322	4:88976422-89476422	0.086475396252357	0.1078730785893024	0.4227611168541714
MR-link 2	leucine	HMDB0000687	glutamate	HMDB0000148	M00060	M32322	6:45295851-45795851	0.6377222481554663	0.7106408257584043	0.3695106384179957
MR-link 2	n-acetylornithine	HMDB0003357	mannose	HMDB0000169	M15630	GCST90200435	2:73124156-74349562	0.028754052158306	0.0210757599159392	0.1724673010257095
MR-link 2	myo-inositol	HMDB0000211	valine	HMDB0000883	GCST90200401	bioa_022	16:24676314-25176314	0.0451801937750798	0.0461202492294398	0.3272750647447793
MR-link 2	phosphate	HMDB0001429	myo-inositol	HMDB0000211	GCST90200393	M19934	1:21570042-22070042	-0.0840111630544599	0.1521355191422345	0.5808026465148144
MR-link 2	tyrosine	HMDB0000158	cysteine	HMDB0000574	met-d-Tyr	M31453	3:135701113-136607693	-0.1473307091898895	1.1920389886368887	0.9016355195319542
MR-link 2	tyrosine	HMDB0000158	cysteine	HMDB0000574	met-d-Tyr	M31453	3:186140627-186640627	0.2988392872591905	0.6530371254443583	0.6472293916683028
MR-link 2	tyrosine	HMDB0000158	cysteine	HMDB0000574	met-d-Tyr	M31453	4:99789651-100289651	0.6386614262600703	0.5261576164748434	0.224815895090985
MR-link 2	tyrosine	HMDB0000158	cysteine	HMDB0000574	met-d-Tyr	M31453	5:89941256-90441256	0.3369442286885169	0.7166768587083477	0.6382492457434794
MR-link 2	tyrosine	HMDB0000158	cysteine	HMDB0000574	met-d-Tyr	M31453	6:43031486-43531486	-1.049025764965566	0.6585803157621332	0.1111917638659617
MR-link 2	tyrosine	HMDB0000158	cysteine	HMDB0000574	met-d-Tyr	M31453	6:110683901-112778738	0.1180214475780137	0.1275479931048484	0.3548046211551713
MR-link 2	tyrosine	HMDB0000158	cysteine	HMDB0000574	met-d-Tyr	M31453	7:27916442-28416442	0.0944870546437335	0.6382146743530268	0.8823040851241457
MR-link 2	tyrosine	HMDB0000158	cysteine	HMDB0000574	met-d-Tyr	M31453	8:126236230-126736230	-0.4339178803712692	0.4047841613566467	0.2837319503009992
MR-link 2	tyrosine	HMDB0000158	cysteine	HMDB0000574	met-d-Tyr	M31453	9:21884651-22384651	0.9903514889555572	1.1547702371163626	0.3911035530723733
MR-link 2	tyrosine	HMDB0000158	cysteine	HMDB0000574	met-d-Tyr	M31453	10:64760672-65511176	0.6974020800841482	0.6153450872353333	0.2570668074423292
MR-link 2	tyrosine	HMDB0000158	cysteine	HMDB0000574	met-d-Tyr	M31453	11:61320783-61820783	-0.5196966910276066	0.4869537363587938	0.2858633022910875
MR-link 2	tyrosine	HMDB0000158	cysteine	HMDB0000574	met-d-Tyr	M31453	12:21081549-21581549	0.1674959664438913	0.3374942286754742	0.6196878230065002
MR-link 2	tyrosine	HMDB0000158	cysteine	HMDB0000574	met-d-Tyr	M31453	12:46690648-47449549	0.1714303267722081	0.5617118486353193	0.7602194311492081
MR-link 2	tyrosine	HMDB0000158	cysteine	HMDB0000574	met-d-Tyr	M31453	12:56615040-57115040	-0.1154471146525489	0.4830586808349359	0.8111118592927306
MR-link 2	tyrosine	HMDB0000158	cysteine	HMDB0000574	met-d-Tyr	M31453	12:59740603-60240603	0.7873280883334133	0.9982493242759436	0.4302821872794573
MR-link 2	tyrosine	HMDB0000158	cysteine	HMDB0000574	met-d-Tyr	M31453	12:121174574-121674574	0.157784657475052	0.2841882183647273	0.5787497861432487
MR-link 2	tyrosine	HMDB0000158	cysteine	HMDB0000574	met-d-Tyr	M31453	12:122076812-122576812	-0.0848529277278325	0.7255032814090936	0.9068938659472742
MR-link 2	tyrosine	HMDB0000158	cysteine	HMDB0000574	met-d-Tyr	M31453	14:102441854-102941854	-0.3721156628802065	1.1476510023095337	0.7457554820574044
MR-link 2	tyrosine	HMDB0000158	cysteine	HMDB0000574	met-d-Tyr	M31453	16:70194094-72795019	0.1258011317667388	0.1528042740118082	0.4103471879176743
MR-link 2	tyrosine	HMDB0000158	cysteine	HMDB0000574	met-d-Tyr	M31453	16:79505446-80005446	1.1650845282505344	0.8742019233083462	0.1826168950255804
MR-link 2	tyrosine	HMDB0000158	cysteine	HMDB0000574	met-d-Tyr	M31453	20:42792364-43292364	-1.949887455440252	1.4254375393579406	0.1713364737731139
MR-link 2	methionine	HMDB0000696	3-hydroxybutyrate (bhba)	HMDB0000011	bioa_013	GCST90200367	5:89993899-90493899	0.1444570098847962	0.23157643948167	0.5327599977628477
MR-link 2	methionine	HMDB0000696	3-hydroxybutyrate (bhba)	HMDB0000011	bioa_013	GCST90200367	12:46900176-47464292	0.2713053958997311	0.2104757899245007	0.1973946134966745
MR-link 2	methionine	HMDB0000696	3-hydroxybutyrate (bhba)	HMDB0000011	bioa_013	GCST90200367	12:56615040-57115040	-0.0537500306899797	0.4891450829893126	0.912500054665476
MR-link 2	arachidonate (20:4n6)	HMDB0001043	choline	HMDB0000097	M01110	GCST90200327	11:61330635-61830635	0.009612446191583	0.0441318886983523	0.8275757488643178
MR-link 2	bilirubin (z,z)	HMDB0000054	cortisone	HMDB0002802	GCST90200704	M01769	2:233988949-235124783	0.0150198227726234	0.0233538918368097	0.5201332399549728
MR-link 2	bilirubin (z,z)	HMDB0000054	cortisone	HMDB0002802	GCST90200704	M01769	12:21093886-21593886	0.0422303193518727	0.1353378522144239	0.7550129547690668
MR-link 2	glycerophosphorylcholine (gpc)	HMDB0000086	glycerophosphoethanolamine	HMDB0000114	GCST90199629	GCST90199808	1:40156715-40656715	0.9172350271036048	0.1206024635758654	2.8393208653320853e-14
MR-link 2	n-acetylornithine	HMDB0003357	dimethylglycine	HMDB0000092	bioa_023	GCST90200424	2:72878681-74437061	0.0223977815461829	0.0310870104706422	0.4712253072616807
MR-link 2	n-acetylornithine	HMDB0003357	dimethylglycine	HMDB0000092	bioa_023	GCST90200424	5:950573-1450573	-0.1290014852152098	0.3457238767256974	0.7090483870860106
MR-link 2	n-acetylornithine	HMDB0003357	dimethylglycine	HMDB0000092	bioa_023	GCST90200424	17:37301988-37801988	0.1071426368076484	0.3288794723809937	0.7445901621618694
MR-link 2	isoleucine	HMDB0000172	leucine	HMDB0000687	met-d-Ile	bioa_011	2:27480940-28253174	0.9396029790195206	0.2258733747774376	3.184343193774415e-05
MR-link 2	isoleucine	HMDB0000172	leucine	HMDB0000687	met-d-Ile	bioa_011	2:165251927-165751927	0.2557910566955351	0.1797818518885057	0.1547982739706688
MR-link 2	isoleucine	HMDB0000172	leucine	HMDB0000687	met-d-Ile	bioa_011	4:88890833-89475171	1.1466760793286928	0.1370110201578624	5.799832641701921e-17
MR-link 2	isoleucine	HMDB0000172	leucine	HMDB0000687	met-d-Ile	bioa_011	8:76193463-76693463	-0.2045557775751479	0.2290419942009333	0.3718074277794589
MR-link 2	isoleucine	HMDB0000172	leucine	HMDB0000687	met-d-Ile	bioa_011	12:56611458-57111458	0.6261207652120689	0.179716282460867	0.0004940900325766
MR-link 2	isoleucine	HMDB0000172	leucine	HMDB0000687	met-d-Ile	bioa_011	16:69865519-70914672	1.0602577843712115	0.1996396593933813	1.0911061636963929e-07
MR-link 2	isoleucine	HMDB0000172	leucine	HMDB0000687	met-d-Ile	bioa_011	19:49069664-49569664	0.5618330247907448	0.2791709964598841	0.0441667306881409
MR-link 2	choline	HMDB0000097	glucose	HMDB0000122	GCST90200327	met-d-Glucose	2:211290507-211790507	-0.0339997312416515	0.0697111197909014	0.6257459081450748
MR-link 2	choline	HMDB0000097	glucose	HMDB0000122	GCST90200327	met-d-Glucose	17:17175631-17675631	0.0471797989229115	0.0452534958562019	0.2971489051879927
MR-link 2	bilirubin (z,z)	HMDB0000054	sarcosine	HMDB0000271	GCST90200704	GCST90200291	2:233988949-235124783	-0.051105334570168	0.0217888513180688	0.0190025522481498
MR-link 2	bilirubin (z,z)	HMDB0000054	sarcosine	HMDB0000271	GCST90200704	GCST90200291	12:21093886-21593886	-0.0555953537952691	0.1193070237398106	0.6412258154328836
MR-link 2	myo-inositol	HMDB0000211	3-methyl-2-oxovalerate	HMDB0000491	GCST90200401	M15676	16:24676314-25176314	0.0733294214709363	0.1550983004494763	0.6363607273863139
MR-link 2	creatinine	HMDB0000562	pantothenate	HMDB0000210	met-d-Creatinine	M01508	1:62775942-63275942	-0.4473246823227946	0.5756324446554775	0.4370990467679797
MR-link 2	creatinine	HMDB0000562	pantothenate	HMDB0000210	met-d-Creatinine	M01508	1:78344069-78844069	0.960504878518364	0.7163205041220506	0.179957131500658
MR-link 2	creatinine	HMDB0000562	pantothenate	HMDB0000210	met-d-Creatinine	M01508	1:150079982-151190625	0.5059676764196899	0.4178323795150574	0.2259204788375713
MR-link 2	creatinine	HMDB0000562	pantothenate	HMDB0000210	met-d-Creatinine	M01508	1:212502129-213002129	0.073850575768168	1.0846735315937277	0.9457175464500324
MR-link 2	creatinine	HMDB0000562	pantothenate	HMDB0000210	met-d-Creatinine	M01508	2:15538692-16038692	-1.1714233253178152	0.8339732308026392	0.1601315071261964
MR-link 2	creatinine	HMDB0000562	pantothenate	HMDB0000210	met-d-Creatinine	M01508	2:18426203-18926203	-0.99102557936503	0.9481371025501036	0.2959146170005672
MR-link 2	creatinine	HMDB0000562	pantothenate	HMDB0000210	met-d-Creatinine	M01508	2:54331356-54831356	0.795594536611691	1.1551319906745083	0.4909820340315609
MR-link 2	creatinine	HMDB0000562	pantothenate	HMDB0000210	met-d-Creatinine	M01508	2:73303397-74097901	0.460247772586192	0.6364063517376899	0.4695582745958913
MR-link 2	creatinine	HMDB0000562	pantothenate	HMDB0000210	met-d-Creatinine	M01508	2:121056440-121556440	0.6709456044979114	0.7751999539065564	0.3867573073236952
MR-link 2	creatinine	HMDB0000562	pantothenate	HMDB0000210	met-d-Creatinine	M01508	2:176734544-177234544	0.1033341981953369	0.5140991320438342	0.8406981593685672
MR-link 2	creatinine	HMDB0000562	pantothenate	HMDB0000210	met-d-Creatinine	M01508	2:211293055-211793055	-0.2154566835422218	0.3889329686308852	0.5796002800135397
MR-link 2	creatinine	HMDB0000562	pantothenate	HMDB0000210	met-d-Creatinine	M01508	2:217394852-217894852	1.3333910795965946	0.7706801117941708	0.0836037375297114
MR-link 2	creatinine	HMDB0000562	pantothenate	HMDB0000210	met-d-Creatinine	M01508	2:220108198-220608198	0.4805544537490673	0.6929644553295838	0.4880106693153556
MR-link 2	creatinine	HMDB0000562	pantothenate	HMDB0000210	met-d-Creatinine	M01508	3:38187471-38687471	0.8376619095492096	1.1561174976758557	0.4687297473509295
MR-link 2	creatinine	HMDB0000562	pantothenate	HMDB0000210	met-d-Creatinine	M01508	3:121465319-121965319	0.684718157148219	0.744350005179995	0.3576316276881237
MR-link 2	creatinine	HMDB0000562	pantothenate	HMDB0000210	met-d-Creatinine	M01508	3:141462708-141962708	-0.7076794020429304	0.7280836157467766	0.3310627606814912
MR-link 2	creatinine	HMDB0000562	pantothenate	HMDB0000210	met-d-Creatinine	M01508	3:185024780-185524780	1.7276260130004435	0.7876592774293739	0.028280934529406
MR-link 2	creatinine	HMDB0000562	pantothenate	HMDB0000210	met-d-Creatinine	M01508	4:76880934-77664144	-0.3127316026653152	0.2827974126513716	0.2687913209078105
MR-link 2	creatinine	HMDB0000562	pantothenate	HMDB0000210	met-d-Creatinine	M01508	4:103323863-104102802	1.0575320366007248	0.5820863740183748	0.0692483974756839
MR-link 2	creatinine	HMDB0000562	pantothenate	HMDB0000210	met-d-Creatinine	M01508	5:39144851-39644851	0.1308354677676171	0.4186182063195224	0.7546292003057098
MR-link 2	creatinine	HMDB0000562	pantothenate	HMDB0000210	met-d-Creatinine	M01508	5:53045546-53835870	-0.7997557054546933	0.5949311147448608	0.1788569332358137
MR-link 2	creatinine	HMDB0000562	pantothenate	HMDB0000210	met-d-Creatinine	M01508	5:176565124-177065124	1.3436242251088897	0.5679142406586242	0.0179866506372541
MR-link 2	creatinine	HMDB0000562	pantothenate	HMDB0000210	met-d-Creatinine	M01508	6:43556335-44056335	0.0		1.0
MR-link 2	creatinine	HMDB0000562	pantothenate	HMDB0000210	met-d-Creatinine	M01508	6:108750742-109250742	-0.4083567950743519	0.6157989116330944	0.5072451532584045
MR-link 2	creatinine	HMDB0000562	pantothenate	HMDB0000210	met-d-Creatinine	M01508	6:133547208-134047208	-0.9760884590826828	0.5688947437057339	0.0862054586917755
MR-link 2	creatinine	HMDB0000562	pantothenate	HMDB0000210	met-d-Creatinine	M01508	6:160418389-160927934	0.5859092953714518	0.3362009645126881	0.0813798590861933
MR-link 2	creatinine	HMDB0000562	pantothenate	HMDB0000210	met-d-Creatinine	M01508	7:25488956-25988956	-0.4173739478318705	0.6606262699704191	0.527527198611638
MR-link 2	creatinine	HMDB0000562	pantothenate	HMDB0000210	met-d-Creatinine	M01508	7:76984640-77791673	0.839045180581099	0.7595754225512444	0.2693225820135501
MR-link 2	creatinine	HMDB0000562	pantothenate	HMDB0000210	met-d-Creatinine	M01508	7:128492221-128992221	-0.2944331182415507	0.7469313033106166	0.6934405034181
MR-link 2	creatinine	HMDB0000562	pantothenate	HMDB0000210	met-d-Creatinine	M01508	7:151165041-151665041	0.2641328223181418	0.3337627789886928	0.4287229165285203
MR-link 2	creatinine	HMDB0000562	pantothenate	HMDB0000210	met-d-Creatinine	M01508	7:155370831-155870831	0.0560289952862274	0.5609990876554752	0.9204446802048828
MR-link 2	creatinine	HMDB0000562	pantothenate	HMDB0000210	met-d-Creatinine	M01508	8:8031142-9250941	0.3283682380867628	0.6286791910972241	0.601451396400113
MR-link 2	creatinine	HMDB0000562	pantothenate	HMDB0000210	met-d-Creatinine	M01508	8:10561829-11945872	0.0967529030199668	0.6834552273825237	0.8874241186001895
MR-link 2	creatinine	HMDB0000562	pantothenate	HMDB0000210	met-d-Creatinine	M01508	8:19609539-20109539	0.842029221440594	0.5585500053781283	0.1316756250397903
MR-link 2	creatinine	HMDB0000562	pantothenate	HMDB0000210	met-d-Creatinine	M01508	8:23527006-24027006	0.2169240344679413	0.6734339887253209	0.7473646243020758
MR-link 2	creatinine	HMDB0000562	pantothenate	HMDB0000210	met-d-Creatinine	M01508	9:71184707-71684707	0.6150380916938847	0.548237895711226	0.2619282331216205
MR-link 2	creatinine	HMDB0000562	pantothenate	HMDB0000210	met-d-Creatinine	M01508	10:52398454-52898454	-1.27154557759795	1.3816927237597785	0.3574259292272238
MR-link 2	creatinine	HMDB0000562	pantothenate	HMDB0000210	met-d-Creatinine	M01508	11:15629946-16129946	-0.5031200823203243	0.9551437579433844	0.598368584695935
MR-link 2	creatinine	HMDB0000562	pantothenate	HMDB0000210	met-d-Creatinine	M01508	11:30504837-31294673	0.2614076578474269	0.4221851405789979	0.5357992485324308
MR-link 2	creatinine	HMDB0000562	pantothenate	HMDB0000210	met-d-Creatinine	M01508	11:116373213-117240760	-0.488949329980524	0.4534550971420254	0.2809110158042128
MR-link 2	creatinine	HMDB0000562	pantothenate	HMDB0000210	met-d-Creatinine	M01508	15:41118334-41871842	-0.0199717386214477	0.5813717028850249	0.9725958312727216
MR-link 2	creatinine	HMDB0000562	pantothenate	HMDB0000210	met-d-Creatinine	M01508	15:45400360-46179051	-0.0474097262942832	0.3254006109534799	0.8841609937480509
MR-link 2	creatinine	HMDB0000562	pantothenate	HMDB0000210	met-d-Creatinine	M01508	15:53700578-54200578	0.2259193444146535	0.5242080443915971	0.6664882372388621
MR-link 2	creatinine	HMDB0000562	pantothenate	HMDB0000210	met-d-Creatinine	M01508	15:76097375-76597375	0.8638491079249537	0.6325218964584526	0.1720262173459147
MR-link 2	creatinine	HMDB0000562	pantothenate	HMDB0000210	met-d-Creatinine	M01508	16:20142332-21335139	0.4257199677801143	0.3016381233164253	0.1581385047086612
MR-link 2	creatinine	HMDB0000562	pantothenate	HMDB0000210	met-d-Creatinine	M01508	16:89453424-89953424	-0.7618704503365702	0.5967125413878844	0.2016800397886941
MR-link 2	creatinine	HMDB0000562	pantothenate	HMDB0000210	met-d-Creatinine	M01508	17:19176536-19724875	0.7388717608204634	0.900308298260474	0.4118242962750307
MR-link 2	creatinine	HMDB0000562	pantothenate	HMDB0000210	met-d-Creatinine	M01508	17:37200083-37954217	-0.921324795754072	0.5819223527805972	0.1133659700204838
MR-link 2	creatinine	HMDB0000562	pantothenate	HMDB0000210	met-d-Creatinine	M01508	17:58690466-59700441	-0.4265940057240565	0.3996198125568869	0.2857462764800762
MR-link 2	creatinine	HMDB0000562	pantothenate	HMDB0000210	met-d-Creatinine	M01508	19:32940263-33709298	0.5173691956571687	0.5597304265842781	0.355320506686505
MR-link 2	creatinine	HMDB0000562	pantothenate	HMDB0000210	met-d-Creatinine	M01508	20:32653904-33537782	1.3463105857607989	0.6433775566555533	0.0363878330094622
MR-link 2	creatinine	HMDB0000562	pantothenate	HMDB0000210	met-d-Creatinine	M01508	22:38345240-38845240	0.0428455132313839	0.6319682321706785	0.9459472785357668
MR-link 2	3-ureidopropionate	HMDB0000026	guanidinoacetate	HMDB0000128	GCST90200283	GCST90200384	22:24662232-25162232	-0.1039125708528494	0.1201602982546069	0.3871579599755721
MR-link 2	eicosapentaenoate (epa; 20:5n3)	HMDB0001999	serotonin (5ht)	HMDB0000259	M18467	M02342	11:61330635-61830635	-0.1575632170862315	0.1186308950554074	0.1841185527376405
MR-link 2	theobromine	HMDB0002825	stearoyl sphingomyelin (d18:1/18:0)	HMDB0001348	GCST90199644	GCST90200335	19:41121480-41621480	-0.060845400888942	0.1329926167388597	0.6473047928882033
MR-link 2	dehydroepiandrosterone sulfate (dhea-s)	HMDB0001032	citrate	HMDB0000094	M32425	met-d-Citrate	7:98868801-99739571	-0.0076087408311746	0.0527285050381519	0.8852633154303596
MR-link 2	dehydroepiandrosterone sulfate (dhea-s)	HMDB0001032	citrate	HMDB0000094	M32425	met-d-Citrate	19:48115523-48615523	-0.0263514745734369	0.0426479053324335	0.53665155568829
MR-link 2	eicosapentaenoate (epa; 20:5n3)	HMDB0001999	arachidonate (20:4n6)	HMDB0001043	M18467	M01110	11:61330635-61830635	1.9416983769559764	0.2494396385194768	7.013270025784583e-15
MR-link 2	orotate	HMDB0000226	betaine	HMDB0000043	GCST90200392	GCST90200425	3:123305909-124961335	0.0301957236738823	0.0296837259107344	0.3090352608896531
MR-link 2	orotate	HMDB0000226	betaine	HMDB0000043	GCST90200392	GCST90200425	7:32831514-33590783	-0.0057031404606507	0.0634698321470287	0.9284017063692954
MR-link 2	n-acetylornithine	HMDB0003357	arginine	HMDB0000517	M15630	M01638	2:73124156-74349562	-0.0028898186817043	0.0217094428037116	0.8941036636199778
MR-link 2	orotate	HMDB0000226	tyrosine	HMDB0000158	GCST90200392	GCST90200427	3:123305909-124961335	0.0187433438410426	0.0297355503332018	0.5284757423632878
MR-link 2	orotate	HMDB0000226	tyrosine	HMDB0000158	GCST90200392	GCST90200427	7:32831514-33590783	-0.0288777976884112	0.0485425115904981	0.5519122790790155
MR-link 2	1-methylxanthine	HMDB0010738	glutamine	HMDB0000641	GCST90199763	M00053	8:18005709-18505709	-0.0018271834161396	0.0556617450472705	0.9738129006332396
MR-link 2	1-methylxanthine	HMDB0010738	glutamine	HMDB0000641	GCST90199763	M00053	15:74275585-74775585	0.055232130586925	0.1591079494813008	0.7284889911754786
MR-link 2	1-methylxanthine	HMDB0010738	glutamine	HMDB0000641	GCST90199763	M00053	15:74777880-75599999	-0.0479453422957948	0.1272130908387289	0.7062553503721198
MR-link 2	n-formylanthranilic acid	HMDB0004089	uridine	HMDB0000296	GCST90199960	GCST90200407	2:143548189-144048189	0.0059517030335656	0.1327265593523852	0.9642333757483308
MR-link 2	n-formylanthranilic acid	HMDB0004089	uridine	HMDB0000296	GCST90199960	GCST90200407	17:75643177-76448530	-0.024505368823754	0.029358483055049	0.4038896530505877
MR-link 2	pantothenate	HMDB0000210	sarcosine	HMDB0000271	GCST90200279	bioa_031	1:199230515-199730515	-0.1512799011955317	0.1454382709560145	0.2982629231741578
MR-link 2	stearoyl sphingomyelin (d18:1/18:0)	HMDB0001348	pyruvate	HMDB0000243	GCST90200335	met-d-Pyruvate	8:113373776-113873776	0.1038007664122332	0.1181834989599288	0.3797800210154054
MR-link 2	stearoyl sphingomyelin (d18:1/18:0)	HMDB0001348	pyruvate	HMDB0000243	GCST90200335	met-d-Pyruvate	11:61368608-61868608	-0.0704500285007786	0.0573216281918262	0.2190603764247916
MR-link 2	stearoyl sphingomyelin (d18:1/18:0)	HMDB0001348	pyruvate	HMDB0000243	GCST90200335	met-d-Pyruvate	14:63982386-64482386	-0.0184536540718317	0.0330185201290985	0.5762381721148523
MR-link 2	stearoyl sphingomyelin (d18:1/18:0)	HMDB0001348	pyruvate	HMDB0000243	GCST90200335	met-d-Pyruvate	19:8013648-8513648	-0.0082940674639186	0.0191446913059439	0.6648471987803315
MR-link 2	stearoyl sphingomyelin (d18:1/18:0)	HMDB0001348	pyruvate	HMDB0000243	GCST90200335	met-d-Pyruvate	19:45165640-45665640	-0.0250892201779667	0.0448317495812076	0.5757314091978036
MR-link 2	n1-methyl-2-pyridone-5-carboxamide	HMDB0004193	acetate	HMDB0000042	GCST90199778	met-d-Acetate	2:135485648-135985648	-0.0873309012152068	0.089697139800591	0.3302454074078939
MR-link 2	n1-methyl-2-pyridone-5-carboxamide	HMDB0004193	acetate	HMDB0000042	GCST90199778	met-d-Acetate	7:10019022-10519022	0.1058806993446661	0.0629251239823969	0.0924436682799586
MR-link 2	tyrosine	HMDB0000158	citrate	HMDB0000094	M01299	GCST90200304	1:154514715-155014715	-0.2936709041289558	0.2065960424601007	0.1551790051496327
MR-link 2	tyrosine	HMDB0000158	citrate	HMDB0000094	M01299	GCST90200304	6:111242119-112061922	0.0230524134457651	0.1449258870292088	0.8736188741009888
MR-link 2	tyrosine	HMDB0000158	citrate	HMDB0000094	M01299	GCST90200304	16:71357384-72149586	0.1420607377917324	0.1238807528541272	0.2514833425443041
MR-link 2	sphingosine 1-phosphate	HMDB0000277	tyrosine	HMDB0000158	GCST90199657	met-d-Tyr	17:74160792-74684003	-0.0085720425859578	0.0513141986597034	0.8673306199062948
MR-link 2	tyrosine	HMDB0000158	dimethylglycine	HMDB0000092	M01299	GCST90200424	1:154514715-155014715	0.1216095826720298	0.2370321774658533	0.6079156845629925
MR-link 2	tyrosine	HMDB0000158	dimethylglycine	HMDB0000092	M01299	GCST90200424	6:111242119-112061922	0.0671845552204046	0.1522623586999228	0.6590377743908113
MR-link 2	tyrosine	HMDB0000158	dimethylglycine	HMDB0000092	M01299	GCST90200424	16:71357384-72149586	-0.0009134552522473	0.1422780721901293	0.9948774479117004
MR-link 2	creatine	HMDB0000064	hydroxy-n6,n6,n6-trimethyllysine*	HMDB01422	GCST90200323	GCST90200240	2:211290507-211790507	0.1989383507014696	0.074513864130672	0.0075892689509094
MR-link 2	creatine	HMDB0000064	hydroxy-n6,n6,n6-trimethyllysine*	HMDB01422	GCST90200323	GCST90200240	15:45404327-45904327	-0.2676985006671034	0.156470890409854	0.0871084788764232
MR-link 2	valine	HMDB0000883	valine	HMDB0000883	M01649	GCST90200442	4:88976422-89476422	0.6095234954663815	0.1482112641536218	3.913440188924645e-05
MR-link 2	spermidine	HMDB0001257	theobromine	HMDB0002825	GCST90200423	M18392	1:247789451-248289451	0.1899658922034591	0.1910780221671396	0.3201353855160052
MR-link 2	5-methylthioadenosine (mta)	HMDB0001173	adenosine	HMDB0000050	GCST90200359	M00555	6:149659491-150411114	-0.5270605113443267	0.2007105085796534	0.0086401499944218
MR-link 2	creatinine	HMDB0000562	alpha-ketoglutaramate*	HMDB0001552	met-d-Creatinine	GCST90199885	1:62775942-63275942	-0.0728123271738759	0.7766420010648422	0.9253055624327772
MR-link 2	creatinine	HMDB0000562	alpha-ketoglutaramate*	HMDB0001552	met-d-Creatinine	GCST90199885	1:78344069-78844069	-0.2713311186512553	0.5818767464840797	0.6409983289558729
MR-link 2	creatinine	HMDB0000562	alpha-ketoglutaramate*	HMDB0001552	met-d-Creatinine	GCST90199885	1:113008681-113508681	0.2410242215383823	0.5319229912710974	0.6504633149235682
MR-link 2	creatinine	HMDB0000562	alpha-ketoglutaramate*	HMDB0001552	met-d-Creatinine	GCST90199885	1:150079982-151190625	0.8800846406649275	0.364089127311562	0.0156394291271906
MR-link 2	creatinine	HMDB0000562	alpha-ketoglutaramate*	HMDB0001552	met-d-Creatinine	GCST90199885	1:243202864-243702864	0.409985759338391	0.9148862493740628	0.6540611257702158
MR-link 2	creatinine	HMDB0000562	alpha-ketoglutaramate*	HMDB0001552	met-d-Creatinine	GCST90199885	2:15538692-16038692	0.2197244540972437	0.973483597470062	0.8214274023291559
MR-link 2	creatinine	HMDB0000562	alpha-ketoglutaramate*	HMDB0001552	met-d-Creatinine	GCST90199885	2:18426203-18926203	0.1230683946716378	1.0476139758821603	0.9064836971877864
MR-link 2	creatinine	HMDB0000562	alpha-ketoglutaramate*	HMDB0001552	met-d-Creatinine	GCST90199885	2:73303397-74097901	-0.3972804775089058	0.5769364391063171	0.4910727892767264
MR-link 2	creatinine	HMDB0000562	alpha-ketoglutaramate*	HMDB0001552	met-d-Creatinine	GCST90199885	2:121056440-121556440	1.1643371872985524	1.738586809433152	0.5030469975980207
MR-link 2	creatinine	HMDB0000562	alpha-ketoglutaramate*	HMDB0001552	met-d-Creatinine	GCST90199885	2:148593372-149093372	-1.0578021166176184	0.9801568000490024	0.2804908959792176
MR-link 2	creatinine	HMDB0000562	alpha-ketoglutaramate*	HMDB0001552	met-d-Creatinine	GCST90199885	2:176734544-177234544	0.9585303987608662	0.4689064418066109	0.0409355094911498
MR-link 2	creatinine	HMDB0000562	alpha-ketoglutaramate*	HMDB0001552	met-d-Creatinine	GCST90199885	2:211293055-211793055	-0.8627480604625477	0.4218183117290713	0.0408245742278099
MR-link 2	creatinine	HMDB0000562	alpha-ketoglutaramate*	HMDB0001552	met-d-Creatinine	GCST90199885	2:217394852-217894852	-0.452393053832452	0.7765757246551123	0.5601972567465412
MR-link 2	creatinine	HMDB0000562	alpha-ketoglutaramate*	HMDB0001552	met-d-Creatinine	GCST90199885	2:220108198-220608198	0.5319878836537955	0.5864638894934233	0.3643480670601535
MR-link 2	creatinine	HMDB0000562	alpha-ketoglutaramate*	HMDB0001552	met-d-Creatinine	GCST90199885	3:38187471-38687471	0.2454667434065962	0.7659960063576672	0.7486239393829321
MR-link 2	creatinine	HMDB0000562	alpha-ketoglutaramate*	HMDB0001552	met-d-Creatinine	GCST90199885	3:141462708-141962708	0.1952682125302511	0.6539644355140212	0.7652517625168629
MR-link 2	creatinine	HMDB0000562	alpha-ketoglutaramate*	HMDB0001552	met-d-Creatinine	GCST90199885	3:185024780-185524780	-0.6896343417519142	0.8577647383326827	0.4214027033245091
MR-link 2	creatinine	HMDB0000562	alpha-ketoglutaramate*	HMDB0001552	met-d-Creatinine	GCST90199885	4:76880934-77664144	0.8516611056276173	0.2940076082546025	0.0037707230075332
MR-link 2	creatinine	HMDB0000562	alpha-ketoglutaramate*	HMDB0001552	met-d-Creatinine	GCST90199885	4:103323863-104102802	-0.581523918475445	0.7186737806494223	0.4184216455273019
MR-link 2	creatinine	HMDB0000562	alpha-ketoglutaramate*	HMDB0001552	met-d-Creatinine	GCST90199885	5:39144851-39644851	0.4934339320271166	0.4146821487045407	0.2340822449413587
MR-link 2	creatinine	HMDB0000562	alpha-ketoglutaramate*	HMDB0001552	met-d-Creatinine	GCST90199885	5:53045546-53835870	0.5192435815316417	0.5084897875234378	0.3071840898004221
MR-link 2	creatinine	HMDB0000562	alpha-ketoglutaramate*	HMDB0001552	met-d-Creatinine	GCST90199885	5:176565124-177065124	-0.4612758728176425	0.5012558765366197	0.3574471836782134
MR-link 2	creatinine	HMDB0000562	alpha-ketoglutaramate*	HMDB0001552	met-d-Creatinine	GCST90199885	6:43556335-44056335	0.9240289148465	0.5183682406915344	0.074655937244236
MR-link 2	creatinine	HMDB0000562	alpha-ketoglutaramate*	HMDB0001552	met-d-Creatinine	GCST90199885	6:108750742-109250742	-0.365811811656511	0.6084976947222067	0.5477253928916285
MR-link 2	creatinine	HMDB0000562	alpha-ketoglutaramate*	HMDB0001552	met-d-Creatinine	GCST90199885	6:133547208-134047208	-0.9172348600794176	0.6186861980930763	0.1381933063806227
MR-link 2	creatinine	HMDB0000562	alpha-ketoglutaramate*	HMDB0001552	met-d-Creatinine	GCST90199885	6:160418389-160927934	0.4314893133122495	0.2765147216183146	0.1186519406855141
MR-link 2	creatinine	HMDB0000562	alpha-ketoglutaramate*	HMDB0001552	met-d-Creatinine	GCST90199885	7:1036567-1536567	1.0673570515944142	0.5595031723941454	0.0564316544700961
MR-link 2	creatinine	HMDB0000562	alpha-ketoglutaramate*	HMDB0001552	met-d-Creatinine	GCST90199885	7:25488956-25988956	1.0991948651657806	0.5284459285773175	0.0375207888211624
MR-link 2	creatinine	HMDB0000562	alpha-ketoglutaramate*	HMDB0001552	met-d-Creatinine	GCST90199885	7:76984640-77791673	0.5964559920080432	0.6780385884350945	0.3790334808701212
MR-link 2	creatinine	HMDB0000562	alpha-ketoglutaramate*	HMDB0001552	met-d-Creatinine	GCST90199885	7:128492221-128992221	0.2798363806083042	0.7806928355434102	0.7200094224106475
MR-link 2	creatinine	HMDB0000562	alpha-ketoglutaramate*	HMDB0001552	met-d-Creatinine	GCST90199885	7:151165041-151665041	0.4111137923190575	0.310005794530428	0.1847904360443207
MR-link 2	creatinine	HMDB0000562	alpha-ketoglutaramate*	HMDB0001552	met-d-Creatinine	GCST90199885	8:8031142-9250941	-0.7465607361680575	0.5865983074598218	0.2031262906105712
MR-link 2	creatinine	HMDB0000562	alpha-ketoglutaramate*	HMDB0001552	met-d-Creatinine	GCST90199885	8:9759952-10530228	-0.7558985685176621	1.347437786719113	0.5748046353197341
MR-link 2	creatinine	HMDB0000562	alpha-ketoglutaramate*	HMDB0001552	met-d-Creatinine	GCST90199885	8:10561829-11945872	-1.0074130159803174	0.7981680598385236	0.2068924729357943
MR-link 2	creatinine	HMDB0000562	alpha-ketoglutaramate*	HMDB0001552	met-d-Creatinine	GCST90199885	8:19609539-20109539	-0.302267268628636	0.5313569017915534	0.5694516871985555
MR-link 2	creatinine	HMDB0000562	alpha-ketoglutaramate*	HMDB0001552	met-d-Creatinine	GCST90199885	8:23527006-24027006	0.4716661312364418	0.6872598087016966	0.4925242016846015
MR-link 2	creatinine	HMDB0000562	alpha-ketoglutaramate*	HMDB0001552	met-d-Creatinine	GCST90199885	8:30157389-30657389	-0.2417956383568853	0.6363830887512075	0.7039803335134946
MR-link 2	creatinine	HMDB0000562	alpha-ketoglutaramate*	HMDB0001552	met-d-Creatinine	GCST90199885	8:144768354-145268354	-0.0009159912397052	0.6210531983883949	0.9988232006454312
MR-link 2	creatinine	HMDB0000562	alpha-ketoglutaramate*	HMDB0001552	met-d-Creatinine	GCST90199885	9:71184707-71684707	1.1050168889908267	0.5661078773417197	0.0509435921001596
MR-link 2	creatinine	HMDB0000562	alpha-ketoglutaramate*	HMDB0001552	met-d-Creatinine	GCST90199885	10:52398454-52898454	0.3668520462944526	0.5946473738720917	0.5372850667516562
MR-link 2	creatinine	HMDB0000562	alpha-ketoglutaramate*	HMDB0001552	met-d-Creatinine	GCST90199885	11:1928330-2428330	0.8460495372651402	0.7172343379637673	0.2381593916617289
MR-link 2	creatinine	HMDB0000562	alpha-ketoglutaramate*	HMDB0001552	met-d-Creatinine	GCST90199885	11:2548804-3048804	-0.3172061765815346	0.5692099497792851	0.5773399117119131
MR-link 2	creatinine	HMDB0000562	alpha-ketoglutaramate*	HMDB0001552	met-d-Creatinine	GCST90199885	11:30504837-31294673	-0.0148269138530357	0.3666946846873699	0.967747165691878
MR-link 2	creatinine	HMDB0000562	alpha-ketoglutaramate*	HMDB0001552	met-d-Creatinine	GCST90199885	11:116373213-117240760	0.6712054271764906	0.5799487821235781	0.2471281931377568
MR-link 2	creatinine	HMDB0000562	alpha-ketoglutaramate*	HMDB0001552	met-d-Creatinine	GCST90199885	12:15092463-15592463	0.6873828783911005	0.758647597074371	0.3649022562072395
MR-link 2	creatinine	HMDB0000562	alpha-ketoglutaramate*	HMDB0001552	met-d-Creatinine	GCST90199885	15:41118334-41871842	0.19321088565798	0.8412392693754596	0.8183450095904079
MR-link 2	creatinine	HMDB0000562	alpha-ketoglutaramate*	HMDB0001552	met-d-Creatinine	GCST90199885	15:45400360-46179051	0.8139360801547173	0.3472329173048578	0.0190749127976026
MR-link 2	creatinine	HMDB0000562	alpha-ketoglutaramate*	HMDB0001552	met-d-Creatinine	GCST90199885	15:53700578-54200578	-0.0782337398072653	0.6362730721444806	0.9021417562876196
MR-link 2	creatinine	HMDB0000562	alpha-ketoglutaramate*	HMDB0001552	met-d-Creatinine	GCST90199885	15:76097375-76597375	0.8424822044557315	0.4801045410235987	0.0792953926359407
MR-link 2	creatinine	HMDB0000562	alpha-ketoglutaramate*	HMDB0001552	met-d-Creatinine	GCST90199885	16:20142332-21335139	0.744017768580634	0.3609461074018489	0.0392745451340858
MR-link 2	creatinine	HMDB0000562	alpha-ketoglutaramate*	HMDB0001552	met-d-Creatinine	GCST90199885	16:89453424-89953424	0.1022317626284548	0.4969142358745647	0.836999312796342
MR-link 2	creatinine	HMDB0000562	alpha-ketoglutaramate*	HMDB0001552	met-d-Creatinine	GCST90199885	17:19176536-19724875	0.4329502372223088	0.6444168149324688	0.5016803795282219
MR-link 2	creatinine	HMDB0000562	alpha-ketoglutaramate*	HMDB0001552	met-d-Creatinine	GCST90199885	17:37200083-37954217	0.3504903238403241	0.5131802491903685	0.4946213555081853
MR-link 2	creatinine	HMDB0000562	alpha-ketoglutaramate*	HMDB0001552	met-d-Creatinine	GCST90199885	17:58690466-59700441	0.2742743680844574	0.4002651009172478	0.4931976719346043
MR-link 2	creatinine	HMDB0000562	alpha-ketoglutaramate*	HMDB0001552	met-d-Creatinine	GCST90199885	18:76910235-77410235	0.9152779237769908	0.6102775022271688	0.1336731271617537
MR-link 2	creatinine	HMDB0000562	alpha-ketoglutaramate*	HMDB0001552	met-d-Creatinine	GCST90199885	19:32940263-33709298	0.9866988337482636	0.490453077435708	0.0442398773751166
MR-link 2	creatinine	HMDB0000562	alpha-ketoglutaramate*	HMDB0001552	met-d-Creatinine	GCST90199885	19:45162079-45662079	1.055645244586477	0.9540791011822995	0.268529788584518
MR-link 2	creatinine	HMDB0000562	alpha-ketoglutaramate*	HMDB0001552	met-d-Creatinine	GCST90199885	20:32653904-33537782	0.2561333597299151	0.6058482658157263	0.6724644165245092
MR-link 2	creatinine	HMDB0000562	alpha-ketoglutaramate*	HMDB0001552	met-d-Creatinine	GCST90199885	22:38345240-38845240	-0.6058003347925276	0.6518482939235591	0.3527036594221305
MR-link 2	isoleucine	HMDB0000172	retinol (vitamin a)	HMDB0000305	bioa_010	GCST90200405	2:27480940-27980940	1.231635169680768	0.5341748734452642	0.0211286400979136
MR-link 2	isoleucine	HMDB0000172	retinol (vitamin a)	HMDB0000305	bioa_010	GCST90200405	4:88976422-89476422	0.0376962904880804	0.1801885062649306	0.8342884084831168
MR-link 2	isoleucine	HMDB0000172	retinol (vitamin a)	HMDB0000305	bioa_010	GCST90200405	12:56615040-57115040	0.2786270607982415	0.6119120511607752	0.648865796750658
MR-link 2	isoleucine	HMDB0000172	retinol (vitamin a)	HMDB0000305	bioa_010	GCST90200405	16:70059237-70559237	0.3015771603499566	0.3278410640471848	0.3576311315576752
MR-link 2	glycerophosphorylcholine (gpc)	HMDB0000086	anthranilate	HMDB0001123	GCST90199629	GCST90200324	1:40156715-40656715	-0.2502130545514546	0.2156517571670776	0.2459411779991212
MR-link 2	alanine	HMDB0000161	creatinine	HMDB0000562	bioa_001	bioa_026	1:206985954-207485954	-0.1119228181887314	0.1343636323857808	0.40485349181868
MR-link 2	alanine	HMDB0000161	creatinine	HMDB0000562	bioa_001	bioa_026	2:27143030-28594285	-0.6107442115366062	0.1379137201522695	9.491208502896703e-06
MR-link 2	alanine	HMDB0000161	creatinine	HMDB0000562	bioa_001	bioa_026	2:64958074-65458074	-0.066013856124549	0.0989345152736489	0.5046137440677944
MR-link 2	alanine	HMDB0000161	creatinine	HMDB0000562	bioa_001	bioa_026	3:71155270-71655270	-0.0368504469440365	0.1945702779642742	0.8497840116969569
MR-link 2	alanine	HMDB0000161	creatinine	HMDB0000562	bioa_001	bioa_026	4:88976422-89476422	0.0919229411117245	0.1323281476741225	0.4872690167901047
MR-link 2	alanine	HMDB0000161	creatinine	HMDB0000562	bioa_001	bioa_026	7:72732874-73232874	0.4756775244162052	0.1753288356683843	0.0066665179900551
MR-link 2	alanine	HMDB0000161	creatinine	HMDB0000562	bioa_001	bioa_026	8:145568681-146068681	-0.1233280823650823	0.1691257074390844	0.4658734854691998
MR-link 2	alanine	HMDB0000161	creatinine	HMDB0000562	bioa_001	bioa_026	9:4040541-4540541	0.5126610716445497	0.1894834995048169	0.0068187059011375
MR-link 2	alanine	HMDB0000161	creatinine	HMDB0000562	bioa_001	bioa_026	11:116336283-116836283	0.2663619444859468	0.1684739897243007	0.1138718400343261
MR-link 2	alanine	HMDB0000161	creatinine	HMDB0000562	bioa_001	bioa_026	12:46636543-47713425	-0.0265376555527129	0.0560020312522063	0.6355929572615263
MR-link 2	alanine	HMDB0000161	creatinine	HMDB0000562	bioa_001	bioa_026	12:56615040-57115040	0.1098164199275028	0.141764968090768	0.4385540609486268
MR-link 2	alanine	HMDB0000161	creatinine	HMDB0000562	bioa_001	bioa_026	12:59727701-60227701	0.0884671083017631	0.1162079328203161	0.446488131505019
MR-link 2	alanine	HMDB0000161	creatinine	HMDB0000562	bioa_001	bioa_026	14:75116447-75616447	-0.1194200962935121	0.1796334088288667	0.5061791131424578
MR-link 2	alanine	HMDB0000161	creatinine	HMDB0000562	bioa_001	bioa_026	16:69621701-70931491	-0.009495206801597	0.0795422061717519	0.904979701559898
MR-link 2	alanine	HMDB0000161	creatinine	HMDB0000562	bioa_001	bioa_026	17:40568584-41068584	-0.0289122177573426	0.1833806353138006	0.8747228875436984
MR-link 2	alanine	HMDB0000161	creatinine	HMDB0000562	bioa_001	bioa_026	22:18906543-19406543	0.0417617984382905	0.2865647946934195	0.8841325791308987
MR-link 2	threonine	HMDB0000167	taurine	HMDB0000251	GCST90200432	GCST90200420	2:27589369-28089369	0.2266795806674525	0.1426959228529739	0.1121620678483834
MR-link 2	threonine	HMDB0000167	taurine	HMDB0000251	GCST90200432	GCST90200420	2:211290507-211790507	0.3955429596059412	0.233474010932507	0.0902343714623146
MR-link 2	threonine	HMDB0000167	taurine	HMDB0000251	GCST90200432	GCST90200420	12:46938082-47438082	0.0522542204586882	0.1319686944086232	0.6921351171502835
MR-link 2	threonine	HMDB0000167	taurine	HMDB0000251	GCST90200432	GCST90200420	14:100594368-101094368	0.2672761031552332	0.2788792995810916	0.3378643804125512
MR-link 2	n-acetylglucosaminylasparagine	HMDB0000489	2-aminobutyrate	HMDB0000452	GCST90200316	M32348	4:178111987-178611987	0.1838623183626731	0.1467279000771945	0.2101753008853288
MR-link 2	n-acetylglucosaminylasparagine	HMDB0000489	2-aminobutyrate	HMDB0000452	GCST90200316	M32348	6:167457759-167966043	0.0198155483518562	0.0384431327922659	0.6062379544595546
MR-link 2	1-methylxanthine	HMDB0010738	beta-alanine	HMDB0000056	GCST90199763	GCST90200361	8:18005709-18505709	0.0203399614654919	0.0519806317723647	0.6955763483720692
MR-link 2	1-methylxanthine	HMDB0010738	beta-alanine	HMDB0000056	GCST90199763	GCST90200361	15:74275585-74775585	-0.1731208870990571	0.1650257555880906	0.2941533826402462
MR-link 2	1-methylxanthine	HMDB0010738	beta-alanine	HMDB0000056	GCST90199763	GCST90200361	15:74777880-75599999	-0.0615931360721214	0.1368577945964854	0.6526728835236586
MR-link 2	gluconate	HMDB0000625	taurine	HMDB0000251	GCST90200373	GCST90200420	4:99521223-100894070	-0.0191164229846083	0.0891438609053765	0.8302003350858503
MR-link 2	acetate	HMDB0000042	alpha-ketobutyrate	HMDB0000005	met-d-Acetate	GCST90200438	2:27480940-27980940	-2.332774569916356	0.9567872532570711	0.0147633413698278
MR-link 2	acetate	HMDB0000042	alpha-ketobutyrate	HMDB0000005	met-d-Acetate	GCST90200438	2:136358646-136858646	-0.6236045997766033	0.6896452672659061	0.3658683362126862
MR-link 2	acetate	HMDB0000042	alpha-ketobutyrate	HMDB0000005	met-d-Acetate	GCST90200438	9:4513491-5013491	0.1144814080748262	0.5097226094237587	0.8222939602179214
MR-link 2	acetate	HMDB0000042	alpha-ketobutyrate	HMDB0000005	met-d-Acetate	GCST90200438	12:111634608-112523499	0.3160437638970118	0.6510550969501971	0.6273690814169733
MR-link 2	acetate	HMDB0000042	alpha-ketobutyrate	HMDB0000005	met-d-Acetate	GCST90200438	12:112590766-113090766	0.4608225167105411	0.741840647739842	0.534475926538138
MR-link 2	acetate	HMDB0000042	alpha-ketobutyrate	HMDB0000005	met-d-Acetate	GCST90200438	15:43683941-44183941	-0.2820167503005072	0.911903820135192	0.7571226090564895
MR-link 2	acetate	HMDB0000042	alpha-ketobutyrate	HMDB0000005	met-d-Acetate	GCST90200438	20:23910811-24695002	-0.68315582616932	0.6218302799928016	0.2719333984092407
MR-link 2	acetate	HMDB0000042	alpha-ketobutyrate	HMDB0000005	met-d-Acetate	GCST90200438	20:24698737-26432690	-0.1023624933494599	0.2218030002974895	0.6444385996709039
MR-link 2	acetate	HMDB0000042	alpha-ketobutyrate	HMDB0000005	met-d-Acetate	GCST90200438	20:32973832-34017690	0.0686059567833277	0.6140578989774934	0.911041019818009
MR-link 2	tyrosine	HMDB0000158	leucine	HMDB0000687	bioa_021	M00060	4:99820973-100320973	-1.7285588225814652	0.8921581536932705	0.0526839248884885
MR-link 2	tyrosine	HMDB0000158	leucine	HMDB0000687	bioa_021	M00060	4:148735862-149235862	0.6881930254784319	0.7583735858305732	0.3641640589940005
MR-link 2	tyrosine	HMDB0000158	leucine	HMDB0000687	bioa_021	M00060	6:111242119-112017012	-0.0316108316519986	0.1264004595923853	0.8025217826838067
MR-link 2	tyrosine	HMDB0000158	leucine	HMDB0000687	bioa_021	M00060	6:112114361-112614361	-0.4299932183400039	0.560052123768374	0.4426217193466341
MR-link 2	tyrosine	HMDB0000158	leucine	HMDB0000687	bioa_021	M00060	7:27926305-28426305	-0.9737278871753484	0.727336701539295	0.1806494412270594
MR-link 2	tyrosine	HMDB0000158	leucine	HMDB0000687	bioa_021	M00060	8:8933358-9433358	-0.3762069355080879	0.949518609901042	0.6919515387112483
MR-link 2	tyrosine	HMDB0000158	leucine	HMDB0000687	bioa_021	M00060	10:64816186-65575478	-0.4702670092850551	0.89866308090279	0.600768118684446
MR-link 2	tyrosine	HMDB0000158	leucine	HMDB0000687	bioa_021	M00060	11:61310081-61810081	1.2408776142198534	0.8376271387370625	0.1384946826243015
MR-link 2	tyrosine	HMDB0000158	leucine	HMDB0000687	bioa_021	M00060	12:20701307-21201307	-0.0627890744916063	0.6451605196644842	0.9224697470371068
MR-link 2	tyrosine	HMDB0000158	leucine	HMDB0000687	bioa_021	M00060	12:46678393-47435518	1.5758542697070088	0.6441231054944802	0.0144246391483857
MR-link 2	tyrosine	HMDB0000158	leucine	HMDB0000687	bioa_021	M00060	12:56615040-57115040	-0.1979643229709903	0.4115927467485615	0.63053685432595
MR-link 2	tyrosine	HMDB0000158	leucine	HMDB0000687	bioa_021	M00060	12:57594049-58094049	0.0868743586251784	0.6216449494408036	0.8888581845386873
MR-link 2	tyrosine	HMDB0000158	leucine	HMDB0000687	bioa_021	M00060	12:59727701-60227701	-0.2384671843850115	0.9535555570420474	0.8025238517201703
MR-link 2	tyrosine	HMDB0000158	leucine	HMDB0000687	bioa_021	M00060	12:120845172-121674861	0.4195962652395121	0.5730277494359258	0.4640195102117839
MR-link 2	tyrosine	HMDB0000158	leucine	HMDB0000687	bioa_021	M00060	12:122092964-122592964	-0.0724604271906084	1.843413494491376	0.9686450319376174
MR-link 2	tyrosine	HMDB0000158	leucine	HMDB0000687	bioa_021	M00060	15:60649639-61149639	1.176199944751419	0.7843011031991542	0.1336975561321287
MR-link 2	tyrosine	HMDB0000158	leucine	HMDB0000687	bioa_021	M00060	16:71153235-72438683	0.0584165632889612	0.1764919426367135	0.7406541995552715
MR-link 2	3-(4-hydroxyphenyl)lactate	HMDB0000755	n-formylanthranilic acid	HMDB0004089	GCST90200371	GCST90199960	6:111301079-111801079	0.0547952385956534	0.2327387292142468	0.8138698032533646
MR-link 2	3-(4-hydroxyphenyl)lactate	HMDB0000755	n-formylanthranilic acid	HMDB0004089	GCST90200371	GCST90199960	17:79941425-80441425	0.2866560383049654	0.1094585730621014	0.0088225659711141
MR-link 2	hypoxanthine	HMDB0000157	valine	HMDB0000883	M03127	GCST90200442	6:16038192-16538192	0.0796982001366535	0.1705296065342433	0.6402445034951862
MR-link 2	isoleucine	HMDB0000172	glycerophosphorylcholine (gpc)	HMDB0000086	bioa_010	GCST90199629	2:27480940-27980940	0.8894671637528944	0.4363278572797152	0.0414970179362076
MR-link 2	isoleucine	HMDB0000172	glycerophosphorylcholine (gpc)	HMDB0000086	bioa_010	GCST90199629	4:88976422-89476422	-0.0276940834551011	0.2048160583188375	0.8924423504435248
MR-link 2	isoleucine	HMDB0000172	glycerophosphorylcholine (gpc)	HMDB0000086	bioa_010	GCST90199629	12:56615040-57115040	0.2444585966351999	0.6895251876377654	0.7229403867668531
MR-link 2	isoleucine	HMDB0000172	glycerophosphorylcholine (gpc)	HMDB0000086	bioa_010	GCST90199629	16:70059237-70559237	-0.3029007337365841	0.319139839797584	0.3425616087927633
MR-link 2	spermidine	HMDB0001257	phenylpyruvate	HMDB0000205	GCST90200423	GCST90200365	1:247789451-248289451	0.0106808063205592	0.1959654397738925	0.9565340039841286
MR-link 2	ornithine	HMDB0000214	pyruvate	HMDB0000243	bioa_014	met-d-Pyruvate	2:219037276-219805573	-0.1427483203534596	0.1925743656527065	0.4585337760685627
MR-link 2	ornithine	HMDB0000214	pyruvate	HMDB0000243	bioa_014	met-d-Pyruvate	4:144415809-145209327	0.0930617968868761	0.180486659281835	0.6061226812565637
MR-link 2	ornithine	HMDB0000214	pyruvate	HMDB0000243	bioa_014	met-d-Pyruvate	6:131638147-132138147	-0.0413728344882146	0.0541313152057999	0.4446855106346817
MR-link 2	ornithine	HMDB0000214	pyruvate	HMDB0000243	bioa_014	met-d-Pyruvate	9:135887106-136387106	-0.256868031941513	0.2785105093147796	0.3563762534183087
MR-link 2	ornithine	HMDB0000214	pyruvate	HMDB0000243	bioa_014	met-d-Pyruvate	10:97138162-97638162	-0.0823005013931116	0.1116412742879882	0.4610086089445044
MR-link 2	ornithine	HMDB0000214	pyruvate	HMDB0000243	bioa_014	met-d-Pyruvate	12:46964292-47464292	-0.1100627557545868	0.133287078507522	0.4089418757407812
MR-link 2	ornithine	HMDB0000214	pyruvate	HMDB0000243	bioa_014	met-d-Pyruvate	12:132819894-133319894	-0.0305452701618504	0.1306641684045501	0.8151640903700365
MR-link 2	ornithine	HMDB0000214	pyruvate	HMDB0000243	bioa_014	met-d-Pyruvate	16:68152686-68652686	-0.033467754535691	0.0829140306160151	0.6864744934518748
MR-link 2	ornithine	HMDB0000214	pyruvate	HMDB0000243	bioa_014	met-d-Pyruvate	19:12789284-13289284	0.2354539775389866	0.0781232791803946	0.0025793210135506
MR-link 2	isoleucine	HMDB0000172	citrulline	HMDB0000904	met-d-Ile	M02132	2:27480940-28253174	-0.6899760984020029	0.3896944821011703	0.0766344810127949
MR-link 2	isoleucine	HMDB0000172	citrulline	HMDB0000904	met-d-Ile	M02132	2:165251927-165751927	-0.2974215684851728	0.8075306864144184	0.7126421510227928
MR-link 2	isoleucine	HMDB0000172	citrulline	HMDB0000904	met-d-Ile	M02132	4:88890833-89475171	0.1662761511487524	0.2195135750827593	0.4487650492017933
MR-link 2	isoleucine	HMDB0000172	citrulline	HMDB0000904	met-d-Ile	M02132	8:76193463-76693463	-1.011029501455865	0.960301226822202	0.292421031853737
MR-link 2	isoleucine	HMDB0000172	citrulline	HMDB0000904	met-d-Ile	M02132	12:56611458-57111458	-0.4101746919938318	0.7720569727102897	0.5952281158377276
MR-link 2	isoleucine	HMDB0000172	citrulline	HMDB0000904	met-d-Ile	M02132	16:69865519-70914672	0.8249701062864877	0.3573405533956575	0.0209636578856373
MR-link 2	isoleucine	HMDB0000172	citrulline	HMDB0000904	met-d-Ile	M02132	19:49069664-49569664	0.2934664254400271	0.7127900873090498	0.6805482730615705
MR-link 2	urate	HMDB0000289	glycerol 3-phosphate	HMDB0000126	GCST90200307	M15365	4:9672167-10439135	-0.0550395130620977	0.0602882357338455	0.3612743504173754
MR-link 2	urate	HMDB0000289	glycerol 3-phosphate	HMDB0000126	GCST90200307	M15365	4:88802323-89302323	0.2737555739239776	0.2518518522125855	0.2770497766607542
MR-link 2	glutamine	HMDB0000641	citrate	HMDB0000094	M00053	GCST90200304	12:56615040-57115040	0.0657783972060655	0.1404282334239825	0.639489338896922
MR-link 2	glutamine	HMDB0000641	methionine	HMDB0000696	bioa_006	bioa_013	2:27200724-28253174	0.5727770710326665	0.1393907275737006	3.9712224149154094e-05
MR-link 2	glutamine	HMDB0000641	methionine	HMDB0000696	bioa_006	bioa_013	2:191299636-192089976	0.1922388889719054	0.1711235983278676	0.2612710271143823
MR-link 2	glutamine	HMDB0000641	methionine	HMDB0000696	bioa_006	bioa_013	6:20469561-20969561	0.6866718695493697	0.3803803901293754	0.0710396120462831
MR-link 2	glutamine	HMDB0000641	methionine	HMDB0000696	bioa_006	bioa_013	7:72732874-73232874	0.384240752025318	0.2362935444383183	0.1039249461041696
MR-link 2	glutamine	HMDB0000641	methionine	HMDB0000696	bioa_006	bioa_013	8:17122121-17622121	0.9068039481931968	0.2440442980686058	0.0002026138238738
MR-link 2	glutamine	HMDB0000641	methionine	HMDB0000696	bioa_006	bioa_013	8:134082558-134582558	1.2364303466916462	0.4130048273215853	0.0027557788550302
MR-link 2	glutamine	HMDB0000641	methionine	HMDB0000696	bioa_006	bioa_013	9:4032942-4532942	1.4032139896824818	0.3764161629875726	0.0001931385826987
MR-link 2	glutamine	HMDB0000641	methionine	HMDB0000696	bioa_006	bioa_013	10:64798306-65565800	-0.3155868856370646	0.3734490324210919	0.398077270833982
MR-link 2	glutamine	HMDB0000641	methionine	HMDB0000696	bioa_006	bioa_013	10:99109412-99609412	-0.1595145071478255	0.1500040193629961	0.2875998887983612
MR-link 2	glutamine	HMDB0000641	methionine	HMDB0000696	bioa_006	bioa_013	11:8003049-8503049	0.7086289873613205	0.2308273937541648	0.00214093274587
MR-link 2	glutamine	HMDB0000641	methionine	HMDB0000696	bioa_006	bioa_013	12:46679007-47711183	0.8974129773444415	0.2404945381831764	0.000190319104076
MR-link 2	glutamine	HMDB0000641	methionine	HMDB0000696	bioa_006	bioa_013	12:56615040-57375879	-0.2792439681291812	0.061669729732386	5.9528906110873386e-06
MR-link 2	glutamine	HMDB0000641	methionine	HMDB0000696	bioa_006	bioa_013	12:59344212-60165849	0.5878864218949126	0.1784002571306921	0.0009830870752948
MR-link 2	glutamine	HMDB0000641	methionine	HMDB0000696	bioa_006	bioa_013	14:100594368-101094368	-0.1607633565234228	0.2954085435088446	0.5862991302036586
MR-link 2	glutamine	HMDB0000641	methionine	HMDB0000696	bioa_006	bioa_013	15:58477325-58977325	0.4507675801141709	0.3328122295296976	0.1756023819194052
MR-link 2	sphingosine 1-phosphate	HMDB0000277	1-methylxanthine	HMDB0010738	GCST90199657	M34389	17:74160792-74684003	0.4720581012543507	0.2917541570377218	0.1056626898751663
MR-link 2	lactate	HMDB0000190	sphinganine-1-phosphate	HMDB0001383	met-d-Lactate	GCST90199845	2:27348097-28101918	0.1623433133027574	0.8196599618972452	0.8429967254046553
MR-link 2	lactate	HMDB0000190	sphinganine-1-phosphate	HMDB0001383	met-d-Lactate	GCST90199845	6:135171067-135671067	-0.4161299051544815	0.5206640136298871	0.4241574987640873
MR-link 2	lactate	HMDB0000190	sphinganine-1-phosphate	HMDB0001383	met-d-Lactate	GCST90199845	8:106333124-106833124	0.3431802179600838	0.9534111055954412	0.7188846108496625
MR-link 2	lactate	HMDB0000190	sphinganine-1-phosphate	HMDB0001383	met-d-Lactate	GCST90199845	9:4513176-5186407	0.4365119740762438	0.3267137922104219	0.181526917000226
MR-link 2	lactate	HMDB0000190	sphinganine-1-phosphate	HMDB0001383	met-d-Lactate	GCST90199845	10:2727379-3389269	-0.4779506792078083	0.3488126808714514	0.1706177291022918
MR-link 2	lactate	HMDB0000190	sphinganine-1-phosphate	HMDB0001383	met-d-Lactate	GCST90199845	11:118839742-119339742	0.3581974988531758	0.6890206064387563	0.6031578723989984
MR-link 2	lactate	HMDB0000190	sphinganine-1-phosphate	HMDB0001383	met-d-Lactate	GCST90199845	12:111682800-113133476	-0.1783835658673473	0.4550161884923525	0.69503025137419
MR-link 2	lactate	HMDB0000190	sphinganine-1-phosphate	HMDB0001383	met-d-Lactate	GCST90199845	20:8379807-8879807	1.0272331774284469	0.9511428956515684	0.2801427185275876
MR-link 2	lactate	HMDB0000190	sphinganine-1-phosphate	HMDB0001383	met-d-Lactate	GCST90199845	22:21708872-22208872	0.0696300307188474	0.9050174347000034	0.9386730438907176
MR-link 2	arginine	HMDB0000517	3-methyl-2-oxovalerate	HMDB0000491	bioa_002	GCST90199631	2:24182937-24682937	-0.0828867459156373	0.3243778903053754	0.7983174335803647
MR-link 2	arginine	HMDB0000517	3-methyl-2-oxovalerate	HMDB0000491	bioa_002	GCST90199631	2:211333022-211833022	-0.4053237721746338	0.2149643532374659	0.0593570411199622
MR-link 2	arginine	HMDB0000517	3-methyl-2-oxovalerate	HMDB0000491	bioa_002	GCST90199631	2:219037276-219788019	0.3100968775177624	0.3218416870838509	0.3352929049978329
MR-link 2	arginine	HMDB0000517	3-methyl-2-oxovalerate	HMDB0000491	bioa_002	GCST90199631	4:144583533-145083533	-0.3733174511721221	0.3075906822645421	0.2248689610166968
MR-link 2	arginine	HMDB0000517	3-methyl-2-oxovalerate	HMDB0000491	bioa_002	GCST90199631	5:177386199-177886199	0.3267387313237628	0.9306840372002956	0.7255330235272116
MR-link 2	arginine	HMDB0000517	3-methyl-2-oxovalerate	HMDB0000491	bioa_002	GCST90199631	6:131339506-132265729	0.0361041508028794	0.1177834439453371	0.7592011951793416
MR-link 2	arginine	HMDB0000517	3-methyl-2-oxovalerate	HMDB0000491	bioa_002	GCST90199631	6:135177817-135677817	-0.4184266078741153	0.38155664480998	0.2728030020920454
MR-link 2	arginine	HMDB0000517	3-methyl-2-oxovalerate	HMDB0000491	bioa_002	GCST90199631	10:99898951-100398951	-0.1294456765747357	0.4401798232717008	0.7687009495800378
MR-link 2	arginine	HMDB0000517	3-methyl-2-oxovalerate	HMDB0000491	bioa_002	GCST90199631	12:46680313-47435518	-0.0735530702382784	0.4059386237335178	0.8562164113905026
MR-link 2	arginine	HMDB0000517	3-methyl-2-oxovalerate	HMDB0000491	bioa_002	GCST90199631	19:12757458-13257458	0.015787845616661	0.1998868246733429	0.9370454105060542
MR-link 2	biliverdin	HMDB0001008	taurine	HMDB0000251	GCST90200706	bioa_034	2:233898737-234978158	0.009108315096063	0.0152541875904774	0.5504388810446508
MR-link 2	biliverdin	HMDB0001008	taurine	HMDB0000251	GCST90200706	bioa_034	12:21102315-21602315	-0.0555654154092251	0.0789823003986656	0.4817334239393683
MR-link 2	3-aminoisobutyrate	HMDB0002166	arginine	HMDB0000517	GCST90200310	GCST90200372	3:66115384-66615384	0.2236897484485928	0.2141349553429749	0.2961984349194639
MR-link 2	3-aminoisobutyrate	HMDB0002166	arginine	HMDB0000517	GCST90200310	GCST90200372	5:34511619-35593952	0.0574795121383027	0.0223478621844157	0.0101102298686691
MR-link 2	3-aminoisobutyrate	HMDB0002166	arginine	HMDB0000517	GCST90200310	GCST90200372	5:35822024-36322024	0.2735959447135926	0.1305071283339928	0.0360461784968366
MR-link 2	3-aminoisobutyrate	HMDB0002166	arginine	HMDB0000517	GCST90200310	GCST90200372	12:89320-602261	-0.0373563235837742	0.075836533370056	0.622302262991776
MR-link 2	serine	HMDB0000187	betaine	HMDB0000043	M32315	GCST90200425	1:119966025-120466025	-0.0434871913634882	0.0743612653359149	0.558675662445644
MR-link 2	serine	HMDB0000187	betaine	HMDB0000043	M32315	GCST90200425	2:211323559-211823559	-0.9059382492292009	0.2071261458427135	1.2207547273776276e-05
MR-link 2	serine	HMDB0000187	betaine	HMDB0000043	M32315	GCST90200425	7:55822010-56322010	-0.0519631751978006	0.2471418062510656	0.8334674716770883
MR-link 2	citrate	HMDB0000094	kynurenine	HMDB0000684	met-d-Citrate	M15140	1:206967359-207467359	0.0072429394971609	0.3860943678853735	0.9850329578990824
MR-link 2	citrate	HMDB0000094	kynurenine	HMDB0000684	met-d-Citrate	M15140	2:6909613-7409613	-0.1627978288881263	0.5280246960994124	0.7578428049987496
MR-link 2	citrate	HMDB0000094	kynurenine	HMDB0000684	met-d-Citrate	M15140	2:211290507-211790507	1.1773002918656514	0.5192095337038415	0.0233605598664779
MR-link 2	citrate	HMDB0000094	kynurenine	HMDB0000684	met-d-Citrate	M15140	2:241907241-242693157	-0.3642427679190896	1.1746430839247082	0.7564940093919984
MR-link 2	citrate	HMDB0000094	kynurenine	HMDB0000684	met-d-Citrate	M15140	4:77164144-77664144	0.9511488690693184	1.4714063820129253	0.5180063549099967
MR-link 2	citrate	HMDB0000094	kynurenine	HMDB0000684	met-d-Citrate	M15140	5:14438417-15122542	0.0962732342906419	0.1373922926495421	0.483479103321915
MR-link 2	citrate	HMDB0000094	kynurenine	HMDB0000684	met-d-Citrate	M15140	5:43252947-44074677	0.5675315133679908	0.3697993332342064	0.124857219097135
MR-link 2	citrate	HMDB0000094	kynurenine	HMDB0000684	met-d-Citrate	M15140	5:176569252-177069252	2.4259432534132275	2.089805791908548	0.2457044234920059
MR-link 2	citrate	HMDB0000094	kynurenine	HMDB0000684	met-d-Citrate	M15140	6:18111878-18611878	-0.178513729812845	0.5819013759850498	0.759013415054599
MR-link 2	citrate	HMDB0000094	kynurenine	HMDB0000684	met-d-Citrate	M15140	7:72772933-73272933	-0.2651338064393979	0.4062998068618706	0.5140418774926265
MR-link 2	citrate	HMDB0000094	kynurenine	HMDB0000684	met-d-Citrate	M15140	8:126256694-126756694	0.2092814411456064	0.4036622576135807	0.6041395957375397
MR-link 2	citrate	HMDB0000094	kynurenine	HMDB0000684	met-d-Citrate	M15140	9:95648531-96148531	-0.1257208896225809	0.5967500046391871	0.8331401222764137
MR-link 2	citrate	HMDB0000094	kynurenine	HMDB0000684	met-d-Citrate	M15140	9:135899500-136399500	-1.1149162965163857	0.6907950679583643	0.1065358865812738
MR-link 2	citrate	HMDB0000094	kynurenine	HMDB0000684	met-d-Citrate	M15140	10:64654071-65607438	0.7989233569755146	0.4912327908523487	0.1038722312651712
MR-link 2	citrate	HMDB0000094	kynurenine	HMDB0000684	met-d-Citrate	M15140	10:94589724-95089724	-0.1331439234358662	0.6743305506378935	0.8434784731441474
MR-link 2	citrate	HMDB0000094	kynurenine	HMDB0000684	met-d-Citrate	M15140	11:13111524-13611524	-0.8788829120506296	0.8067149071610632	0.2759514732042296
MR-link 2	citrate	HMDB0000094	kynurenine	HMDB0000684	met-d-Citrate	M15140	11:61356683-61856683	-1.235572594272306	0.5713317722587624	0.0305705430666277
MR-link 2	citrate	HMDB0000094	kynurenine	HMDB0000684	met-d-Citrate	M15140	12:20812570-21569526	-0.5848384205717077	0.5198634472221929	0.2605955207239281
MR-link 2	citrate	HMDB0000094	kynurenine	HMDB0000684	met-d-Citrate	M15140	12:120844110-121665390	0.0529571212248486	0.7677667067326114	0.9450090914088106
MR-link 2	citrate	HMDB0000094	kynurenine	HMDB0000684	met-d-Citrate	M15140	14:55030981-55530981	-0.7553255778963215	1.015699109324712	0.4570876885779995
MR-link 2	citrate	HMDB0000094	kynurenine	HMDB0000684	met-d-Citrate	M15140	14:102387585-102887585	1.3486900609005967	0.8221798324849918	0.1009254969106227
MR-link 2	citrate	HMDB0000094	kynurenine	HMDB0000684	met-d-Citrate	M15140	15:42429423-42929423	-1.4290201488334553	0.5158633091497172	0.0056030014541219
MR-link 2	citrate	HMDB0000094	kynurenine	HMDB0000684	met-d-Citrate	M15140	15:43028726-45186579	-0.9210709770030848	0.6638655605549563	0.1653088543230046
MR-link 2	citrate	HMDB0000094	kynurenine	HMDB0000684	met-d-Citrate	M15140	17:6092241-7020419	-0.1305235496698963	0.0807345520683692	0.1059430556929815
MR-link 2	citrate	HMDB0000094	kynurenine	HMDB0000684	met-d-Citrate	M15140	17:57343504-58184169	0.5410174686251416	0.7272168158326489	0.4569029655697753
MR-link 2	citrate	HMDB0000094	kynurenine	HMDB0000684	met-d-Citrate	M15140	22:18883605-19740639	-0.0045732057236979	0.2150117659933105	0.9830306256993316
MR-link 2	3-methyl-2-oxovalerate	HMDB0000491	methionine	HMDB0000696	M15676	bioa_013	2:27480940-27980940	-0.3697867760331191	0.129315320422297	0.0042420993729819
MR-link 2	3-methyl-2-oxovalerate	HMDB0000491	methionine	HMDB0000696	M15676	bioa_013	4:88976422-89476422	-0.0975958478704898	0.0597230713209852	0.1022294993549634
MR-link 2	n-acetylornithine	HMDB0003357	isoleucine	HMDB0000172	M15630	GCST90200399	2:73124156-74349562	-0.005504022861228	0.021015978749395	0.7934008131459058
MR-link 2	citrate	HMDB0000094	taurine	HMDB0000251	met-d-Citrate	bioa_034	1:54822726-55322726	-0.2803251050332415	0.439145694085752	0.5232511302456604
MR-link 2	citrate	HMDB0000094	taurine	HMDB0000251	met-d-Citrate	bioa_034	1:206967359-207467359	0.2036817227509976	0.1662833779331034	0.2206101513391795
MR-link 2	citrate	HMDB0000094	taurine	HMDB0000251	met-d-Citrate	bioa_034	2:6909613-7409613	-0.4798412934064461	0.3388990838723789	0.1568098997200727
MR-link 2	citrate	HMDB0000094	taurine	HMDB0000251	met-d-Citrate	bioa_034	2:211290507-211790507	0.6165848122117576	0.3625973818534971	0.0890431547821568
MR-link 2	citrate	HMDB0000094	taurine	HMDB0000251	met-d-Citrate	bioa_034	2:241907241-242693157	0.3283582644259492	0.4944718115041752	0.506652798855612
MR-link 2	citrate	HMDB0000094	taurine	HMDB0000251	met-d-Citrate	bioa_034	4:77164144-77664144	-0.1571877552787113	0.3663023678179709	0.6678357328861457
MR-link 2	citrate	HMDB0000094	taurine	HMDB0000251	met-d-Citrate	bioa_034	5:14438417-15122542	0.0586630324342528	0.0768709482675298	0.4453819474047072
MR-link 2	citrate	HMDB0000094	taurine	HMDB0000251	met-d-Citrate	bioa_034	5:43252947-44074677	0.0601318045474802	0.2596420928996005	0.8168526091878405
MR-link 2	citrate	HMDB0000094	taurine	HMDB0000251	met-d-Citrate	bioa_034	5:176569252-177069252	0.026065369861064	0.5467131479942244	0.9619740624114684
MR-link 2	citrate	HMDB0000094	taurine	HMDB0000251	met-d-Citrate	bioa_034	6:18111878-18611878	-0.1199020268838063	0.2201680475980891	0.586033316028407
MR-link 2	citrate	HMDB0000094	taurine	HMDB0000251	met-d-Citrate	bioa_034	6:160159894-160659894	-0.2675647277184594	0.2520103398321133	0.2883622589822244
MR-link 2	citrate	HMDB0000094	taurine	HMDB0000251	met-d-Citrate	bioa_034	7:72772933-73272933	0.0010333968644393	0.228695838007711	0.996394649747018
MR-link 2	citrate	HMDB0000094	taurine	HMDB0000251	met-d-Citrate	bioa_034	8:126256694-126756694	-0.5929586068657965	0.2666264043120971	0.0261531170388691
MR-link 2	citrate	HMDB0000094	taurine	HMDB0000251	met-d-Citrate	bioa_034	9:95648531-96148531	0.1720947565459679	0.3530105428936612	0.625899794266731
MR-link 2	citrate	HMDB0000094	taurine	HMDB0000251	met-d-Citrate	bioa_034	9:135899500-136399500	0.289083931143382	0.6256122934696324	0.644022802802843
MR-link 2	citrate	HMDB0000094	taurine	HMDB0000251	met-d-Citrate	bioa_034	10:5959218-6459218	-0.1586163815113803	0.6404656818006192	0.8043991132875554
MR-link 2	citrate	HMDB0000094	taurine	HMDB0000251	met-d-Citrate	bioa_034	10:64654071-65607438	0.0635136672614777	0.2715219029489057	0.8150491913600925
MR-link 2	citrate	HMDB0000094	taurine	HMDB0000251	met-d-Citrate	bioa_034	10:94589724-95089724	-0.2656102348335931	0.4293192049053336	0.5361286780963126
MR-link 2	citrate	HMDB0000094	taurine	HMDB0000251	met-d-Citrate	bioa_034	11:13111524-13611524	-0.1761067928733427	0.5213724725613096	0.7355324531608871
MR-link 2	citrate	HMDB0000094	taurine	HMDB0000251	met-d-Citrate	bioa_034	11:61356683-61856683	0.0305298697634812	0.2925312441512446	0.9168801134079906
MR-link 2	citrate	HMDB0000094	taurine	HMDB0000251	met-d-Citrate	bioa_034	12:20812570-21569526	0.0248822598626861	0.2458991706405998	0.9194005297179696
MR-link 2	citrate	HMDB0000094	taurine	HMDB0000251	met-d-Citrate	bioa_034	12:120844110-121665390	0.0520688480029951	0.1985272528104703	0.7931089967674174
MR-link 2	citrate	HMDB0000094	taurine	HMDB0000251	met-d-Citrate	bioa_034	14:55030981-55530981	0.4438958265465082	0.647773632182401	0.4931774649634929
MR-link 2	citrate	HMDB0000094	taurine	HMDB0000251	met-d-Citrate	bioa_034	14:94594947-95094947	-0.5054711028812982	0.4975980976125418	0.3097141498253487
MR-link 2	citrate	HMDB0000094	taurine	HMDB0000251	met-d-Citrate	bioa_034	14:102387585-102887585	-0.3397068468933236	0.4438297476052907	0.4440339857026568
MR-link 2	citrate	HMDB0000094	taurine	HMDB0000251	met-d-Citrate	bioa_034	15:42429423-42929423	0.0227975465945911	0.2895084222785213	0.9372348861048408
MR-link 2	citrate	HMDB0000094	taurine	HMDB0000251	met-d-Citrate	bioa_034	15:43028726-45186579	0.1916028054363659	0.2462298401219197	0.4364828506478136
MR-link 2	citrate	HMDB0000094	taurine	HMDB0000251	met-d-Citrate	bioa_034	17:6092241-7020419	0.0156137144087989	0.0411618144964089	0.7044463725163861
MR-link 2	citrate	HMDB0000094	taurine	HMDB0000251	met-d-Citrate	bioa_034	17:57343504-58184169	0.4167931496783384	0.4005083532683648	0.2980332269009275
MR-link 2	citrate	HMDB0000094	taurine	HMDB0000251	met-d-Citrate	bioa_034	20:62104494-62604494	-0.5626032487264604	0.489609760833734	0.2505209188779572
MR-link 2	citrate	HMDB0000094	taurine	HMDB0000251	met-d-Citrate	bioa_034	22:18883605-19740639	0.0756438849179562	0.1009588874490305	0.4537039205863797
MR-link 2	histidine	HMDB0000177	acetoacetate	HMDB0000060	M00059	GCST90200318	4:9731889-10602550	0.0890050698004874	0.1669104707969424	0.5938602801570695
MR-link 2	glycerophosphorylcholine (gpc)	HMDB0000086	xanthine	HMDB0000292	GCST90199629	M03147	1:40156715-40656715	-0.0520090119404921	0.1777111183836787	0.7697817201069307
MR-link 2	n-formylanthranilic acid	HMDB0004089	orotate	HMDB0000226	GCST90199960	GCST90200392	2:143548189-144048189	0.140798697728873	0.1334171195555582	0.2912757651982213
MR-link 2	n-formylanthranilic acid	HMDB0004089	orotate	HMDB0000226	GCST90199960	GCST90200392	17:75643177-76448530	0.0367554282771522	0.0322707836842664	0.2547160059709635
MR-link 2	cytidine	HMDB0000089	cystathionine	HMDB0000099	GCST90200429	GCST90200383	15:85255020-85755020	0.0774872546752129	0.1250129985636678	0.5353673569737509
MR-link 2	alpha-ketoglutaramate*	HMDB0001552	paraxanthine	HMDB0001860	GCST90199885	GCST90199654	3:99879368-100379368	-0.0111083140572025	0.0828899464585876	0.8933924505089205
MR-link 2	inosine	HMDB0000195	2-aminobutyrate	HMDB0000452	M01123	M32348	6:85876680-86677325	0.060391443555356	0.0845023530618673	0.4748119049992274
MR-link 2	n-acetyl-aspartyl-glutamate (naag)	HMDB0001067	glutamine	HMDB0000641	GCST90200684	M00053	11:45663099-50986366	-0.0097222915775894	0.0225161111467113	0.6658921130146183
MR-link 2	n-acetyl-aspartyl-glutamate (naag)	HMDB0001067	glutamine	HMDB0000641	GCST90200684	M00053	11:54602007-58367668	-0.0126842619520266	0.0278608248336573	0.6489133478378362
MR-link 2	retinol (vitamin a)	HMDB0000305	cystine	HMDB0000192	GCST90200405	M31454	18:28939457-29439457	0.3237468560344647	0.3657926338809154	0.376126590115887
MR-link 2	3-hydroxybutyrate (bhba)	HMDB0000011	n-palmitoyl-sphingosine (d18:1/16:0)	HMDB0004949	met-d-bOHbutyrate	GCST90200336	1:230050269-230550269	0.3604221149744012	0.7359583475077864	0.6243237840322997
MR-link 2	3-hydroxybutyrate (bhba)	HMDB0000011	n-palmitoyl-sphingosine (d18:1/16:0)	HMDB0004949	met-d-bOHbutyrate	GCST90200336	5:41452897-42471829	0.3910465531541867	0.7900355948006672	0.6206189430155042
MR-link 2	3-hydroxybutyrate (bhba)	HMDB0000011	n-palmitoyl-sphingosine (d18:1/16:0)	HMDB0004949	met-d-bOHbutyrate	GCST90200336	8:8059014-8559014	-0.3600045213763316	0.8248312249342575	0.6625041712643758
MR-link 2	3-hydroxybutyrate (bhba)	HMDB0000011	n-palmitoyl-sphingosine (d18:1/16:0)	HMDB0004949	met-d-bOHbutyrate	GCST90200336	8:8580720-9433358	0.1932153199233093	0.521744372533659	0.7111398699676493
MR-link 2	3-hydroxybutyrate (bhba)	HMDB0000011	n-palmitoyl-sphingosine (d18:1/16:0)	HMDB0004949	met-d-bOHbutyrate	GCST90200336	8:9546321-10530228	0.2453162615204187	0.6834510712386285	0.7196417987585655
MR-link 2	3-hydroxybutyrate (bhba)	HMDB0000011	n-palmitoyl-sphingosine (d18:1/16:0)	HMDB0004949	met-d-bOHbutyrate	GCST90200336	8:10591858-11909109	0.2001057149217526	0.4996936864650455	0.6888201250186906
MR-link 2	3-hydroxybutyrate (bhba)	HMDB0000011	n-palmitoyl-sphingosine (d18:1/16:0)	HMDB0004949	met-d-bOHbutyrate	GCST90200336	9:107339744-107915739	0.9639288598936888	0.4475116442477331	0.0312421384858439
MR-link 2	3-hydroxybutyrate (bhba)	HMDB0000011	n-palmitoyl-sphingosine (d18:1/16:0)	HMDB0004949	met-d-bOHbutyrate	GCST90200336	10:113694271-114194271	0.1765839609314312	0.427154344893372	0.6793163961078101
MR-link 2	3-hydroxybutyrate (bhba)	HMDB0000011	n-palmitoyl-sphingosine (d18:1/16:0)	HMDB0004949	met-d-bOHbutyrate	GCST90200336	11:116451535-117240760	1.6787916352411658	0.8744213709442217	0.0548719702339736
MR-link 2	3-hydroxybutyrate (bhba)	HMDB0000011	n-palmitoyl-sphingosine (d18:1/16:0)	HMDB0004949	met-d-bOHbutyrate	GCST90200336	12:122375755-122875755	-0.4538383029969847	0.742523949440772	0.5410603501427456
MR-link 2	3-hydroxybutyrate (bhba)	HMDB0000011	n-palmitoyl-sphingosine (d18:1/16:0)	HMDB0004949	met-d-bOHbutyrate	GCST90200336	14:94393207-95094947	-0.921414296495186	0.4533177091985779	0.0420927907458842
MR-link 2	3-hydroxybutyrate (bhba)	HMDB0000011	n-palmitoyl-sphingosine (d18:1/16:0)	HMDB0004949	met-d-bOHbutyrate	GCST90200336	15:58430643-58980498	-2.0908057382266074	0.6233099626182853	0.0007954891915883
MR-link 2	3-hydroxybutyrate (bhba)	HMDB0000011	n-palmitoyl-sphingosine (d18:1/16:0)	HMDB0004949	met-d-bOHbutyrate	GCST90200336	16:71899923-73042963	-1.310569812586834	0.4194195881655697	0.0017797288447082
MR-link 2	3-hydroxybutyrate (bhba)	HMDB0000011	n-palmitoyl-sphingosine (d18:1/16:0)	HMDB0004949	met-d-bOHbutyrate	GCST90200336	17:6935779-7435779	1.138584920655798	0.5574553197171578	0.0411050827430467
MR-link 2	3-hydroxybutyrate (bhba)	HMDB0000011	n-palmitoyl-sphingosine (d18:1/16:0)	HMDB0004949	met-d-bOHbutyrate	GCST90200336	19:45161941-45661941	0.7370909925259191	0.4602253595332642	0.1092469483651749
MR-link 2	creatinine	HMDB0000562	1-methylnicotinamide	HMDB0000699	GCST90200366	GCST90200406	16:20142332-20642332	0.4145850444559902	0.2334394083674793	0.0757352788285765
MR-link 2	dehydroepiandrosterone sulfate (dhea-s)	HMDB0001032	cysteine	HMDB0000574	M32425	GCST90200439	7:98868801-99739571	-0.0612287809116666	0.1135667396930386	0.5897877730150398
MR-link 2	dehydroepiandrosterone sulfate (dhea-s)	HMDB0001032	cysteine	HMDB0000574	M32425	GCST90200439	19:48115523-48615523	-0.0992974908248708	0.1812363878798945	0.5837678665578445
MR-link 2	glutamine	HMDB0000641	tyrosine	HMDB0000158	GCST90200419	GCST90200427	12:56335248-57115338	-0.1016745655472778	0.0850431274330833	0.2318664534932576
MR-link 2	phenylalanine	HMDB0000159	n-acetylornithine	HMDB0003357	bioa_016	bioa_023	1:94441240-94941240	0.1298964652455615	0.3343653695952749	0.6976559693446243
MR-link 2	phenylalanine	HMDB0000159	n-acetylornithine	HMDB0003357	bioa_016	bioa_023	3:186202917-186702917	-0.306428076783115	0.2027632120492677	0.130722038831323
MR-link 2	phenylalanine	HMDB0000159	n-acetylornithine	HMDB0003357	bioa_016	bioa_023	4:155231289-155731289	0.0027559669262168	0.2292176770537577	0.9904069768544862
MR-link 2	phenylalanine	HMDB0000159	n-acetylornithine	HMDB0003357	bioa_016	bioa_023	4:186893802-187393802	0.0648486042753649	0.1211224875180363	0.5923754336509877
MR-link 2	phenylalanine	HMDB0000159	n-acetylornithine	HMDB0003357	bioa_016	bioa_023	5:176539719-177067143	0.5169906390606336	0.2121167061192082	0.0147976690913968
MR-link 2	phenylalanine	HMDB0000159	n-acetylornithine	HMDB0003357	bioa_016	bioa_023	6:52381188-52881188	0.257849658898926	0.2803205394201704	0.3576570968368013
MR-link 2	phenylalanine	HMDB0000159	n-acetylornithine	HMDB0003357	bioa_016	bioa_023	11:57020509-57520509	-0.0065104855730143	0.2490982495113503	0.979148690991342
MR-link 2	phenylalanine	HMDB0000159	n-acetylornithine	HMDB0003357	bioa_016	bioa_023	12:103007876-103562619	0.1275263555390454	0.0804034893258253	0.1127211936260772
MR-link 2	phenylalanine	HMDB0000159	n-acetylornithine	HMDB0003357	bioa_016	bioa_023	14:55086875-55586875	-0.4044799126639869	0.3945128301810121	0.305238505395203
MR-link 2	phenylalanine	HMDB0000159	n-acetylornithine	HMDB0003357	bioa_016	bioa_023	19:45142254-45642254	-0.2375458973125012	0.3807407110432083	0.5326902110680971
MR-link 2	cystine	HMDB0000192	cysteinylglycine	HMDB0000078	M31454	GCST90200364	22:24745202-25245202	-0.1776277954249844	0.0727035939981089	0.014558569162397
MR-link 2	1-(1-enyl-stearoyl)-2-arachidonoyl-gpe (p-18:0/20:4)*	HMDB0005779	urea	HMDB0000294	GCST90200058	GCST90200417	11:61307803-62000560	0.0005410570528254	0.058577124227757	0.9926303153963648
MR-link 2	1-(1-enyl-stearoyl)-2-arachidonoyl-gpe (p-18:0/20:4)*	HMDB0005779	urea	HMDB0000294	GCST90200058	GCST90200417	19:45162079-45662079	0.2952887871787097	0.1829782116940426	0.1065725350086844
MR-link 2	1-(1-enyl-stearoyl)-2-arachidonoyl-gpe (p-18:0/20:4)*	HMDB0005779	urea	HMDB0000294	GCST90200058	GCST90200417	19:55491205-55991205	0.3348087828515758	0.2113584851718977	0.1131754788137886
MR-link 2	gluconate	HMDB0000625	phosphate	HMDB0001429	GCST90200373	GCST90200393	4:99521223-100894070	0.0213103640855035	0.0761983762303441	0.7797310571718732
MR-link 2	sphinganine-1-phosphate	HMDB0001383	docosahexaenoate (dha; 22:6n3)	HMDB0002183	GCST90199845	GCST90199651	3:56698451-57198451	0.0		1.0
MR-link 2	sphinganine-1-phosphate	HMDB0001383	docosahexaenoate (dha; 22:6n3)	HMDB0002183	GCST90199845	GCST90199651	17:74160792-74669333	0.2084510590848577	0.1472471002727668	0.1568766086319142
MR-link 2	glutamine	HMDB0000641	myo-inositol	HMDB0000211	M00053	GCST90200401	12:56615040-57115040	0.0361885811197293	0.1572943205309996	0.8180379847923035
MR-link 2	glycine	HMDB0000123	creatine	HMDB0000064	GCST90200707	M27718	1:75967169-76467169	0.4078282060755808	0.2206975125229544	0.0646159761695041
MR-link 2	glycine	HMDB0000123	creatine	HMDB0000064	GCST90200707	M27718	2:211036896-212058697	0.4016586220382869	0.0623646214511148	1.1908964506577848e-10
MR-link 2	glycine	HMDB0000123	creatine	HMDB0000064	GCST90200707	M27718	3:125659669-126159669	0.0133496219956438	0.2539020648773561	0.958068274123417
MR-link 2	glycine	HMDB0000123	creatine	HMDB0000064	GCST90200707	M27718	9:6290540-6790540	0.2940674698597765	0.2226076804331988	0.186497284090237
MR-link 2	phenylalanine	HMDB0000159	pyruvate	HMDB0000243	M00064	M00599	12:103007876-103507876	0.0708681746704645	0.1891888243204049	0.7079656748103467
MR-link 2	citrulline	HMDB0000904	hypotaurine	HMDB0000965	bioa_005	GCST90200379	2:211099261-211599261	0.147733587626177	0.1948656191853159	0.4483728061195062
MR-link 2	citrulline	HMDB0000904	hypotaurine	HMDB0000965	bioa_005	GCST90200379	8:10310878-10810878	-0.2487891273128718	0.2723209399292274	0.3609334042435008
MR-link 2	citrulline	HMDB0000904	hypotaurine	HMDB0000965	bioa_005	GCST90200379	8:11437159-11937159	-0.2474219936890331	0.6197305756822004	0.6897154705105588
MR-link 2	citrulline	HMDB0000904	hypotaurine	HMDB0000965	bioa_005	GCST90200379	9:133044244-133627617	0.0819430973312578	0.1443949140500971	0.5703793075726407
MR-link 2	citrulline	HMDB0000904	hypotaurine	HMDB0000965	bioa_005	GCST90200379	10:97138579-97638579	-0.0539834441961616	0.2611561667134122	0.8362367868991949
MR-link 2	citrulline	HMDB0000904	hypotaurine	HMDB0000965	bioa_005	GCST90200379	17:9542768-10042768	-0.2212799207649408	0.2166869545918135	0.3071614351983946
MR-link 2	acetate	HMDB0000042	glycerol 3-phosphate	HMDB0000126	met-d-Acetate	M15365	2:27480940-27980940	-1.614231808417518	1.084923409881674	0.1367835239034173
MR-link 2	acetate	HMDB0000042	glycerol 3-phosphate	HMDB0000126	met-d-Acetate	M15365	2:136358646-136858646	0.5748457335888013	0.7264132418102324	0.4287408911855532
MR-link 2	acetate	HMDB0000042	glycerol 3-phosphate	HMDB0000126	met-d-Acetate	M15365	9:4513491-5013491	-0.0436365886727943	0.6474483816618674	0.9462650302243236
MR-link 2	acetate	HMDB0000042	glycerol 3-phosphate	HMDB0000126	met-d-Acetate	M15365	12:111634608-112523499	-1.6697881839776945	0.7923012752075944	0.0350728140170757
MR-link 2	acetate	HMDB0000042	glycerol 3-phosphate	HMDB0000126	met-d-Acetate	M15365	12:112590766-113090766	-1.5099249697013433	0.8534863320312279	0.0768728285522339
MR-link 2	acetate	HMDB0000042	glycerol 3-phosphate	HMDB0000126	met-d-Acetate	M15365	20:24698737-26432690	-0.1823571669980239	0.2471827600088878	0.4606710889186832
MR-link 2	acetate	HMDB0000042	glycerol 3-phosphate	HMDB0000126	met-d-Acetate	M15365	20:29267804-29767804	-0.5426322047080712	1.2339130482928855	0.6601070653149721
MR-link 2	acetate	HMDB0000042	glycerol 3-phosphate	HMDB0000126	met-d-Acetate	M15365	20:32973832-34017690	-0.5258422387379886	0.6941856760184711	0.4487533084592813
MR-link 2	4-methyl-2-oxopentanoate	HMDB0000695	alpha-aminoadipic acid	HMDB0000510	M22116	bioa_025	4:88976422-89476422	-0.0891445781277857	0.1103589631433775	0.4192234235624994
MR-link 2	4-methyl-2-oxopentanoate	HMDB0000695	alpha-aminoadipic acid	HMDB0000510	M22116	bioa_025	13:48209901-48709901	-0.044796555762989	0.162922164256441	0.7833494336241336
MR-link 2	arginine	HMDB0000517	lactate	HMDB0000190	bioa_002	met-d-Lactate	2:24182937-24682937	-0.0958554135959117	0.0856003287542212	0.26279817542319
MR-link 2	arginine	HMDB0000517	lactate	HMDB0000190	bioa_002	met-d-Lactate	2:211333022-211833022	-0.0133104768574467	0.0756201538776361	0.8602801273592546
MR-link 2	arginine	HMDB0000517	lactate	HMDB0000190	bioa_002	met-d-Lactate	2:219037276-219788019	0.1410221505005707	0.1346255450335905	0.2948625535620932
MR-link 2	arginine	HMDB0000517	lactate	HMDB0000190	bioa_002	met-d-Lactate	4:144583533-145083533	-0.3102680374012789	0.119216355716065	0.0092529901198465
MR-link 2	arginine	HMDB0000517	lactate	HMDB0000190	bioa_002	met-d-Lactate	5:177386199-177886199	-0.1699590373670268	0.1689358576089883	0.3143883360018136
MR-link 2	arginine	HMDB0000517	lactate	HMDB0000190	bioa_002	met-d-Lactate	6:131339506-132265729	-0.0155451548229512	0.0305292995549154	0.6106204112818543
MR-link 2	arginine	HMDB0000517	lactate	HMDB0000190	bioa_002	met-d-Lactate	6:135177817-135677817	-0.7444859787046296	0.192138466083663	0.00010674001879
MR-link 2	arginine	HMDB0000517	lactate	HMDB0000190	bioa_002	met-d-Lactate	6:139590693-140090693	-0.0608206094159957	0.1558072611214145	0.6962718471337581
MR-link 2	arginine	HMDB0000517	lactate	HMDB0000190	bioa_002	met-d-Lactate	10:99898951-100398951	0.0827919730114731	0.1351598638348004	0.5401749140400165
MR-link 2	arginine	HMDB0000517	lactate	HMDB0000190	bioa_002	met-d-Lactate	12:46680313-47435518	0.0723575704942565	0.1148353055291723	0.5286300457037526
MR-link 2	arginine	HMDB0000517	lactate	HMDB0000190	bioa_002	met-d-Lactate	16:68076200-68576200	-0.0916185614556476	0.1266077968557673	0.4692863151468812
MR-link 2	arginine	HMDB0000517	lactate	HMDB0000190	bioa_002	met-d-Lactate	19:12757458-13257458	-0.0151260973979868	0.055172306703907	0.7839608612097186
MR-link 2	glycerophosphoethanolamine	HMDB0000114	inosine	HMDB0000195	GCST90199808	M01123	1:40156715-40656715	0.1085650107814784	0.3096481318996161	0.7258826997828116
MR-link 2	glycerophosphoethanolamine	HMDB0000114	inosine	HMDB0000195	GCST90199808	M01123	22:24208096-24708096	-0.1283582420573056	0.2280033195821331	0.5734576621841139
MR-link 2	alpha-ketoglutaramate*	HMDB0001552	cysteinylglycine	HMDB0000078	GCST90199885	GCST90200364	3:99879368-100379368	0.0214256777344119	0.095531448885832	0.8225403792159492
MR-link 2	biliverdin	HMDB0001008	citrate	HMDB0000094	GCST90200706	met-d-Citrate	2:233898737-234978158	-0.0088363281522429	0.0069014208528995	0.2004172841203455
MR-link 2	biliverdin	HMDB0001008	citrate	HMDB0000094	GCST90200706	met-d-Citrate	12:21102315-21602315	0.0444185947183015	0.0639091980287478	0.4870386111414214
MR-link 2	phenylpyruvate	HMDB0000205	myo-inositol	HMDB0000211	GCST90200365	M19934	9:131315554-131815554	-0.1633229280307647	0.1535127026499876	0.2873717492000367
MR-link 2	phenylpyruvate	HMDB0000205	myo-inositol	HMDB0000211	GCST90200365	M19934	16:58503995-59003995	0.088038192615242	0.1597156420990434	0.5814840028049963
MR-link 2	dehydroepiandrosterone sulfate (dhea-s)	HMDB0001032	glycerol 3-phosphate	HMDB0000126	M32425	M15365	7:98868801-99739571	0.0211176619326693	0.1190114924726733	0.8591610565597307
MR-link 2	dehydroepiandrosterone sulfate (dhea-s)	HMDB0001032	glycerol 3-phosphate	HMDB0000126	M32425	M15365	19:48115523-48615523	-0.1130582030308841	0.1350445045823249	0.4024845530412307
MR-link 2	phosphoethanolamine	HMDB0000224	alpha-aminoadipic acid	HMDB0000510	GCST90200281	bioa_025	1:21573292-22073292	0.2069277875619602	0.099124344146715	0.0368377513554623
MR-link 2	phosphoethanolamine	HMDB0000224	alpha-aminoadipic acid	HMDB0000510	GCST90200281	bioa_025	1:27206842-27706842	-0.2874969313121189	0.2903900076818004	0.3221559010340509
MR-link 2	cystathionine	HMDB0000099	n-palmitoyl-sphinganine (d18:0/16:0)	HMDB11760	GCST90200383	GCST90200064	1:70631670-71131670	-0.0408275928075586	0.159099018655569	0.7974740623730421
MR-link 2	cystathionine	HMDB0000099	n-palmitoyl-sphinganine (d18:0/16:0)	HMDB11760	GCST90200383	GCST90200064	19:33152807-33652807	0.0973390563879031	0.1670058569550077	0.5599955212727226
MR-link 2	acetylphosphate	HMDB0001494	eicosapentaenoate (epa; 20:5n3)	HMDB0001999	M15488	M18467	1:109564880-110064880	0.0346239856068186	0.2025856605371181	0.8642942603829211
MR-link 2	acetylphosphate	HMDB0001494	eicosapentaenoate (epa; 20:5n3)	HMDB0001999	M15488	M18467	6:96128415-96628415	0.4717726108607835	0.2438157193704422	0.0529957346781925
MR-link 2	citrulline	HMDB0000904	phenylalanine	HMDB0000159	GCST90200403	GCST90200396	2:211084708-211584708	0.3031975251029992	0.1281104995972355	0.0179480776742189
MR-link 2	citrulline	HMDB0000904	phenylalanine	HMDB0000159	GCST90200403	GCST90200396	9:133044244-133573675	-0.0478419895100044	0.1565770853234371	0.759947970506721
MR-link 2	glutamate	HMDB0000148	inositol 1-phosphate (i1p)	HMDB0000213	bioa_007	M01481	12:121174861-121674861	1.138875662687068	1.2817302663242858	0.3742473913057064
MR-link 2	creatinine	HMDB0000562	phenylalanine	HMDB0000159	bioa_026	bioa_016	1:109627506-110127506	0.1627144804240042	0.1428971914408126	0.2548357526416742
MR-link 2	creatinine	HMDB0000562	phenylalanine	HMDB0000159	bioa_026	bioa_016	2:27480940-27980940	0.4108378333767394	0.1586860616926135	0.0096255764442777
MR-link 2	creatinine	HMDB0000562	phenylalanine	HMDB0000159	bioa_026	bioa_016	2:73467567-73967567	-0.0108239233444135	0.3366412378974113	0.974350279870466
MR-link 2	creatinine	HMDB0000562	phenylalanine	HMDB0000159	bioa_026	bioa_016	2:121056440-121556440	0.6540699615404827	0.3375556140704043	0.0526640116912711
MR-link 2	creatinine	HMDB0000562	phenylalanine	HMDB0000159	bioa_026	bioa_016	2:211315692-211815692	-0.5136656610071169	0.1436957245366944	0.0003506618356923
MR-link 2	creatinine	HMDB0000562	phenylalanine	HMDB0000159	bioa_026	bioa_016	2:217404869-217904869	-0.3486647642793435	0.171505912797848	0.0420565032245384
MR-link 2	creatinine	HMDB0000562	phenylalanine	HMDB0000159	bioa_026	bioa_016	4:77118847-77618847	0.0845423992648364	0.1145277392899154	0.4604034158931189
MR-link 2	creatinine	HMDB0000562	phenylalanine	HMDB0000159	bioa_026	bioa_016	5:39171736-39671736	0.0349596327156712	0.1985174247822164	0.8602125545217659
MR-link 2	creatinine	HMDB0000562	phenylalanine	HMDB0000159	bioa_026	bioa_016	5:67795622-68295622	0.2555287161650689	0.139394939590516	0.0667835920622079
MR-link 2	creatinine	HMDB0000562	phenylalanine	HMDB0000159	bioa_026	bioa_016	5:176567143-177067143	0.1591150987167615	0.4989701525206527	0.7498121969902865
MR-link 2	creatinine	HMDB0000562	phenylalanine	HMDB0000159	bioa_026	bioa_016	6:6868990-7368990	0.7307253758087533	0.2268969785745464	0.0012795999862181
MR-link 2	creatinine	HMDB0000562	phenylalanine	HMDB0000159	bioa_026	bioa_016	6:43564625-44064625	0.2642627454324886	0.1784561071806648	0.1386524950922299
MR-link 2	creatinine	HMDB0000562	phenylalanine	HMDB0000159	bioa_026	bioa_016	6:160442375-160942375	0.1183996789358691	0.1322077369216358	0.3704889465913987
MR-link 2	creatinine	HMDB0000562	phenylalanine	HMDB0000159	bioa_026	bioa_016	7:77297198-77797198	0.1121287359949565	0.1913414165762579	0.5578661521099223
MR-link 2	creatinine	HMDB0000562	phenylalanine	HMDB0000159	bioa_026	bioa_016	7:151157801-151657801	0.2228617557288714	0.2716661972433328	0.4120157904804276
MR-link 2	creatinine	HMDB0000562	phenylalanine	HMDB0000159	bioa_026	bioa_016	8:23501151-24001151	-0.07853328001299	0.1810930981427447	0.6645335645100505
MR-link 2	creatinine	HMDB0000562	phenylalanine	HMDB0000159	bioa_026	bioa_016	11:30518678-31018678	0.1390785060040564	0.1924817344796066	0.469953750131687
MR-link 2	creatinine	HMDB0000562	phenylalanine	HMDB0000159	bioa_026	bioa_016	15:45399813-46200138	0.0800108009778484	0.0953198449272084	0.4012488672534222
MR-link 2	creatinine	HMDB0000562	phenylalanine	HMDB0000159	bioa_026	bioa_016	15:75279182-75779182	-0.1677170493740269	0.2119121841260257	0.4286837788844687
MR-link 2	creatinine	HMDB0000562	phenylalanine	HMDB0000159	bioa_026	bioa_016	15:75910951-76410951	0.0018326636266533	0.1538780676170021	0.9904975447931992
MR-link 2	creatinine	HMDB0000562	phenylalanine	HMDB0000159	bioa_026	bioa_016	16:20117645-20617645	0.3110151832343056	0.1838528824658114	0.0907122553290839
MR-link 2	creatinine	HMDB0000562	phenylalanine	HMDB0000159	bioa_026	bioa_016	17:37370347-37870347	-0.3923076944495977	0.1678505814732863	0.0194265221847522
MR-link 2	creatinine	HMDB0000562	phenylalanine	HMDB0000159	bioa_026	bioa_016	17:58724447-59700441	-0.0718646229314107	0.0983303865775921	0.4648716495908855
MR-link 2	creatinine	HMDB0000562	phenylalanine	HMDB0000159	bioa_026	bioa_016	19:33119611-33619611	0.4285295911779406	0.1886831538237682	0.0231373068739184
MR-link 2	creatinine	HMDB0000562	phenylalanine	HMDB0000159	bioa_026	bioa_016	22:40650077-41150077	0.0651814129156033	0.1400981654432614	0.6417486468451377
MR-link 2	mannose	HMDB0000169	isoleucine	HMDB0000172	M00584	met-d-Ile	2:27182547-28770083	-0.1391957355994852	0.0208197632488809	2.297446847406924e-11
MR-link 2	kynurenate	HMDB0000715	adenosine	HMDB0000050	GCST90200454	M00555	1:241463402-241963402	-0.0685273502874132	0.0951066787807273	0.4711978616965369
MR-link 2	kynurenate	HMDB0000715	adenosine	HMDB0000050	GCST90200454	M00555	4:170711647-171211647	0.0555586849324161	0.1345583549416292	0.6796823848809027
MR-link 2	kynurenate	HMDB0000715	adenosine	HMDB0000050	GCST90200454	M00555	16:58517848-59017848	0.2033099993349861	0.1938664790567039	0.2943109357352326
MR-link 2	glycine	HMDB0000123	glycochenodeoxycholate	HMDB0000637	met-d-Gly	GCST90200342	1:11606378-12106378	0.1208460522812664	0.7370976962779806	0.8697716961583531
MR-link 2	glycine	HMDB0000123	glycochenodeoxycholate	HMDB0000637	met-d-Gly	GCST90200342	1:75982013-76482013	0.1651621435447385	0.3525292469861087	0.6394226268272971
MR-link 2	glycine	HMDB0000123	glycochenodeoxycholate	HMDB0000637	met-d-Gly	GCST90200342	1:120004506-120504506	0.2726560680865555	0.555645023197459	0.6236373031367175
MR-link 2	glycine	HMDB0000123	glycochenodeoxycholate	HMDB0000637	met-d-Gly	GCST90200342	1:151589838-152089838	-0.5909797313377845	1.0239324250476518	0.5638268284053944
MR-link 2	glycine	HMDB0000123	glycochenodeoxycholate	HMDB0000637	met-d-Gly	GCST90200342	2:165276338-165776338	0.4898049405204216	0.5981008119799105	0.4128242131911384
MR-link 2	glycine	HMDB0000123	glycochenodeoxycholate	HMDB0000637	met-d-Gly	GCST90200342	2:208538752-212979649	-0.0038142415090644	0.0248880759083617	0.8781965703604054
MR-link 2	glycine	HMDB0000123	glycochenodeoxycholate	HMDB0000637	met-d-Gly	GCST90200342	2:226790540-227290540	-0.0585357689198386	0.6856888630845991	0.931968969312084
MR-link 2	glycine	HMDB0000123	glycochenodeoxycholate	HMDB0000637	met-d-Gly	GCST90200342	3:12110357-12610357	0.1325828169733837	0.5805890067336289	0.8193670374727645
MR-link 2	glycine	HMDB0000123	glycochenodeoxycholate	HMDB0000637	met-d-Gly	GCST90200342	3:48534270-49826414	-0.4677438743466859	0.6274329686140769	0.4559766420202953
MR-link 2	glycine	HMDB0000123	glycochenodeoxycholate	HMDB0000637	met-d-Gly	GCST90200342	3:125116791-126249375	0.16799235291976	0.1527758800957607	0.2715064557682699
MR-link 2	glycine	HMDB0000123	glycochenodeoxycholate	HMDB0000637	met-d-Gly	GCST90200342	4:102676923-103438709	-1.2017781438537685	0.9412683799096356	0.2016853678884179
MR-link 2	glycine	HMDB0000123	glycochenodeoxycholate	HMDB0000637	met-d-Gly	GCST90200342	5:90005685-90505685	0.1520289410915479	0.6904509908092551	0.8257248340395044
MR-link 2	glycine	HMDB0000123	glycochenodeoxycholate	HMDB0000637	met-d-Gly	GCST90200342	5:131427047-131927047	-0.454231578663474	0.7106458632563041	0.5227049665024075
MR-link 2	glycine	HMDB0000123	glycochenodeoxycholate	HMDB0000637	met-d-Gly	GCST90200342	6:131620261-132120261	-0.6834762752542114	1.1089519485127357	0.5376791700313284
MR-link 2	glycine	HMDB0000123	glycochenodeoxycholate	HMDB0000637	met-d-Gly	GCST90200342	6:160518860-161018860	-0.4996962990216257	0.5902255635428152	0.3972074042277335
MR-link 2	glycine	HMDB0000123	glycochenodeoxycholate	HMDB0000637	met-d-Gly	GCST90200342	7:55560073-56715237	-0.5086050112702731	0.2826905565131809	0.071993671502094
MR-link 2	glycine	HMDB0000123	glycochenodeoxycholate	HMDB0000637	met-d-Gly	GCST90200342	8:8915380-9434231	0.5267005333580073	0.2109035924086685	0.0125124641766861
MR-link 2	glycine	HMDB0000123	glycochenodeoxycholate	HMDB0000637	met-d-Gly	GCST90200342	8:17169461-17669461	0.3467666005786985	0.5599849407215768	0.5357564696027927
MR-link 2	glycine	HMDB0000123	glycochenodeoxycholate	HMDB0000637	met-d-Gly	GCST90200342	8:126212070-126756694	-0.521048410824669	0.2779011401691723	0.0608007570023344
MR-link 2	glycine	HMDB0000123	glycochenodeoxycholate	HMDB0000637	met-d-Gly	GCST90200342	9:5668443-7086536	0.1193626932221816	0.1734996600495416	0.4914711940082573
MR-link 2	glycine	HMDB0000123	glycochenodeoxycholate	HMDB0000637	met-d-Gly	GCST90200342	11:8005408-8505408	-0.9028063941478736	1.188952115780029	0.4476554856655274
MR-link 2	glycine	HMDB0000123	glycochenodeoxycholate	HMDB0000637	met-d-Gly	GCST90200342	12:115016-615016	-0.8974507564085934	0.8388816756747302	0.284701217090885
MR-link 2	glycine	HMDB0000123	glycochenodeoxycholate	HMDB0000637	met-d-Gly	GCST90200342	12:21136493-21636493	-0.9364623031242252	0.829939096742419	0.2591718688568356
MR-link 2	glycine	HMDB0000123	glycochenodeoxycholate	HMDB0000637	met-d-Gly	GCST90200342	12:46468358-47667420	0.1626675527580157	0.2907189412043965	0.5757963465017198
MR-link 2	glycine	HMDB0000123	glycochenodeoxycholate	HMDB0000637	met-d-Gly	GCST90200342	12:56615338-57115338	1.04225464838329	0.4756705303008725	0.0284425871957543
MR-link 2	glycine	HMDB0000123	glycochenodeoxycholate	HMDB0000637	met-d-Gly	GCST90200342	12:57516305-58016305	0.3108627215783743	0.5398997940250159	0.5647648725135186
MR-link 2	glycine	HMDB0000123	glycochenodeoxycholate	HMDB0000637	met-d-Gly	GCST90200342	12:59343804-59843804	0.6689697313576062	0.7557266878006608	0.3760484388881399
MR-link 2	glycine	HMDB0000123	glycochenodeoxycholate	HMDB0000637	met-d-Gly	GCST90200342	13:50472895-50972895	2.82249318609297	1.3809638722607105	0.0409676397522377
MR-link 2	glycine	HMDB0000123	glycochenodeoxycholate	HMDB0000637	met-d-Gly	GCST90200342	14:100551720-101051720	0.4150584296758994	1.1767867385473534	0.724309697768659
MR-link 2	glycine	HMDB0000123	glycochenodeoxycholate	HMDB0000637	met-d-Gly	GCST90200342	15:42451374-42951374	-0.6190135866653881	0.8101750319765784	0.444837922413247
MR-link 2	glycine	HMDB0000123	glycochenodeoxycholate	HMDB0000637	met-d-Gly	GCST90200342	15:43028726-44613739	0.2862320159656718	0.7065748577176648	0.6854055241339194
MR-link 2	glycine	HMDB0000123	glycochenodeoxycholate	HMDB0000637	met-d-Gly	GCST90200342	15:58180763-58713267	0.8128289532594666	0.4213452516820083	0.0537149647320775
MR-link 2	glycine	HMDB0000123	glycochenodeoxycholate	HMDB0000637	met-d-Gly	GCST90200342	16:79678196-80178196	0.8664060800694222	1.4260342065727054	0.5434771330974717
MR-link 2	glycine	HMDB0000123	glycochenodeoxycholate	HMDB0000637	met-d-Gly	GCST90200342	16:80626853-81422810	0.2019748989242275	0.1689858403911994	0.2320019121473487
MR-link 2	glycine	HMDB0000123	glycochenodeoxycholate	HMDB0000637	met-d-Gly	GCST90200342	17:45235982-45996386	0.540668601336769	0.4540408725690368	0.2337349366574917
MR-link 2	glycine	HMDB0000123	glycochenodeoxycholate	HMDB0000637	met-d-Gly	GCST90200342	19:17984588-18484588	-0.2391144535058397	0.6547517435713539	0.7149631251887687
MR-link 2	isoleucine	HMDB0000172	dihydroorotate	HMDB03349	met-d-Ile	GCST90200444	2:27480940-28253174	-0.0359602042915314	0.5055860416934193	0.9432976463729946
MR-link 2	isoleucine	HMDB0000172	dihydroorotate	HMDB03349	met-d-Ile	GCST90200444	2:165251927-165751927	-0.4152313825645905	0.6785960740174718	0.5406054379416636
MR-link 2	isoleucine	HMDB0000172	dihydroorotate	HMDB03349	met-d-Ile	GCST90200444	4:88890833-89475171	0.0024452915706467	0.2068640570424181	0.9905686131142442
MR-link 2	isoleucine	HMDB0000172	dihydroorotate	HMDB03349	met-d-Ile	GCST90200444	8:76193463-76693463	0.8237658789380831	0.9969585312335684	0.4086458541851364
MR-link 2	isoleucine	HMDB0000172	dihydroorotate	HMDB03349	met-d-Ile	GCST90200444	12:56611458-57111458	-0.3193783571670056	0.5326090408019103	0.5487403359155012
MR-link 2	isoleucine	HMDB0000172	dihydroorotate	HMDB03349	met-d-Ile	GCST90200444	16:69331471-69831471	0.411534411113831	0.5380817131239598	0.444380114311292
MR-link 2	isoleucine	HMDB0000172	dihydroorotate	HMDB03349	met-d-Ile	GCST90200444	16:69865519-70914672	-0.1829801907897842	0.3458127055493199	0.5967146419912612
MR-link 2	isoleucine	HMDB0000172	dihydroorotate	HMDB03349	met-d-Ile	GCST90200444	17:6935779-7435779	0.5107386872826876	0.5270100061044657	0.332482716634274
MR-link 2	isoleucine	HMDB0000172	dihydroorotate	HMDB03349	met-d-Ile	GCST90200444	19:49069664-49569664	-0.0827501840500442	0.3048366046823346	0.7860391793234882
MR-link 2	sarcosine	HMDB0000271	alpha-ketoglutaramate*	HMDB0001552	bioa_031	GCST90199885	1:157842259-158342259	-0.3483218266591161	0.6569073419948634	0.5959420819146148
MR-link 2	sarcosine	HMDB0000271	alpha-ketoglutaramate*	HMDB0001552	bioa_031	GCST90199885	9:136282183-136851769	0.0057515664380091	0.1178062770039908	0.9610609576150376
MR-link 2	theobromine	HMDB0002825	beta-citrylglutamate	HMDB0241915	GCST90199644	GCST90199911	19:41121480-41621480	-0.090995903044875	0.1446240800681192	0.5292252265522002
MR-link 2	uridine	HMDB0000296	4-methyl-2-oxopentanoate	HMDB0000695	GCST90200407	GCST90199655	1:20666238-21166238	0.1439430850986154	0.129513661609943	0.2663908918779426
MR-link 2	uridine	HMDB0000296	4-methyl-2-oxopentanoate	HMDB0000695	GCST90200407	GCST90199655	7:47877194-48377194	-0.1314264913449674	0.2980994414083716	0.6592988785576026
MR-link 2	uridine	HMDB0000296	4-methyl-2-oxopentanoate	HMDB0000695	GCST90200407	GCST90199655	22:50686035-51186035	0.3767930907305087	0.188917919076203	0.0460995775693212
MR-link 2	3-hydroxybutyrate (bhba)	HMDB0000011	methionine sulfoxide	HMDB0002005	met-d-bOHbutyrate	GCST90199625	1:230050269-230550269	-0.3112040474663813	0.7040266533451369	0.6584642636900537
MR-link 2	3-hydroxybutyrate (bhba)	HMDB0000011	methionine sulfoxide	HMDB0002005	met-d-bOHbutyrate	GCST90199625	5:41452897-42471829	-0.979919688985318	0.5380612986809977	0.0685757680706242
MR-link 2	3-hydroxybutyrate (bhba)	HMDB0000011	methionine sulfoxide	HMDB0002005	met-d-bOHbutyrate	GCST90199625	8:8059014-8559014	0.4883121506056147	0.7542101575395641	0.5173417877750948
MR-link 2	3-hydroxybutyrate (bhba)	HMDB0000011	methionine sulfoxide	HMDB0002005	met-d-bOHbutyrate	GCST90199625	8:8580720-9433358	1.0760070518712732	0.8283359334195595	0.1939444783926544
MR-link 2	3-hydroxybutyrate (bhba)	HMDB0000011	methionine sulfoxide	HMDB0002005	met-d-bOHbutyrate	GCST90199625	8:9546321-10530228	1.7037302691060368	1.2782368853398474	0.1825727559215407
MR-link 2	3-hydroxybutyrate (bhba)	HMDB0000011	methionine sulfoxide	HMDB0002005	met-d-bOHbutyrate	GCST90199625	8:10591858-11909109	0.1382944625016463	0.4924252867454633	0.7788304041014062
MR-link 2	3-hydroxybutyrate (bhba)	HMDB0000011	methionine sulfoxide	HMDB0002005	met-d-bOHbutyrate	GCST90199625	9:107339744-107915739	-0.2454293605783143	0.4086480431048524	0.5481140254803303
MR-link 2	3-hydroxybutyrate (bhba)	HMDB0000011	methionine sulfoxide	HMDB0002005	met-d-bOHbutyrate	GCST90199625	10:113694271-114194271	-0.2979548380799026	0.5007878206009095	0.5518620448843576
MR-link 2	3-hydroxybutyrate (bhba)	HMDB0000011	methionine sulfoxide	HMDB0002005	met-d-bOHbutyrate	GCST90199625	11:116451535-117240760	-0.3110428360009306	0.7461306854161545	0.6767702262408044
MR-link 2	3-hydroxybutyrate (bhba)	HMDB0000011	methionine sulfoxide	HMDB0002005	met-d-bOHbutyrate	GCST90199625	12:122375755-122875755	-0.1930977682207853	0.7675202933936183	0.801360670392467
MR-link 2	3-hydroxybutyrate (bhba)	HMDB0000011	methionine sulfoxide	HMDB0002005	met-d-bOHbutyrate	GCST90199625	14:94393207-95094947	-0.1850976875716994	0.3774859312632009	0.6238910098164239
MR-link 2	3-hydroxybutyrate (bhba)	HMDB0000011	methionine sulfoxide	HMDB0002005	met-d-bOHbutyrate	GCST90199625	15:58430643-58980498	0.6154832856862575	0.5653546041153296	0.2763004588995449
MR-link 2	3-hydroxybutyrate (bhba)	HMDB0000011	methionine sulfoxide	HMDB0002005	met-d-bOHbutyrate	GCST90199625	16:71899923-73042963	0.6793099149672261	0.3527802185388308	0.0541556400760065
MR-link 2	3-hydroxybutyrate (bhba)	HMDB0000011	methionine sulfoxide	HMDB0002005	met-d-bOHbutyrate	GCST90199625	17:6935779-7435779	0.0081091889542139	0.5623863450418126	0.9884955022058928
MR-link 2	3-hydroxybutyrate (bhba)	HMDB0000011	methionine sulfoxide	HMDB0002005	met-d-bOHbutyrate	GCST90199625	19:45161941-45661941	0.217267202208656	0.4589548806916348	0.6359309978086549
MR-link 2	citrulline	HMDB0000904	arginine	HMDB0000517	GCST90200403	M01638	2:211084708-211584708	0.2067567542498904	0.4481052678169716	0.6445100768672292
MR-link 2	citrulline	HMDB0000904	arginine	HMDB0000517	GCST90200403	M01638	9:133044244-133573675	0.0016922342164643	0.2406871654177362	0.9943902433341982
MR-link 2	1-(1-enyl-stearoyl)-2-arachidonoyl-gpe (p-18:0/20:4)*	HMDB0005779	4-hydroxy-2-oxoglutaric acid	HMDB0002070	GCST90200058	GCST90199897	11:61307803-62000560	0.0553600567203862	0.0766962653290432	0.4704118981920649
MR-link 2	1-(1-enyl-stearoyl)-2-arachidonoyl-gpe (p-18:0/20:4)*	HMDB0005779	4-hydroxy-2-oxoglutaric acid	HMDB0002070	GCST90200058	GCST90199897	19:45162079-45662079	0.2135079542621473	0.2142944189659963	0.3190898415415487
MR-link 2	1-(1-enyl-stearoyl)-2-arachidonoyl-gpe (p-18:0/20:4)*	HMDB0005779	4-hydroxy-2-oxoglutaric acid	HMDB0002070	GCST90200058	GCST90199897	19:55491205-55991205	-0.1695754189404361	0.2720245877748223	0.5330330711308428
MR-link 2	n-formylanthranilic acid	HMDB0004089	3-(4-hydroxyphenyl)lactate	HMDB0000755	GCST90199960	M32197	2:143548189-144048189	-0.1432942332887083	0.1405450905350672	0.3079369109698607
MR-link 2	n-formylanthranilic acid	HMDB0004089	3-(4-hydroxyphenyl)lactate	HMDB0000755	GCST90199960	M32197	17:75643177-76448530	0.0685102206319464	0.0520464382592026	0.1880637406086814
MR-link 2	leucine	HMDB0000687	cystathionine	HMDB0000099	bioa_011	GCST90200383	2:27480940-27980940	-0.0596946254510363	0.4265635998659702	0.8887049605348725
MR-link 2	leucine	HMDB0000687	cystathionine	HMDB0000099	bioa_011	GCST90200383	4:88972827-89472827	-0.4593459753583165	0.1674913526163797	0.0060972407070207
MR-link 2	leucine	HMDB0000687	cystathionine	HMDB0000099	bioa_011	GCST90200383	11:116336283-116883862	-0.0405785955306099	0.5751002280978483	0.943748605935098
MR-link 2	leucine	HMDB0000687	cystathionine	HMDB0000099	bioa_011	GCST90200383	15:58477325-58977325	-0.296706543384006	0.4867619818393182	0.5421588835025128
MR-link 2	leucine	HMDB0000687	cystathionine	HMDB0000099	bioa_011	GCST90200383	16:70059237-70559237	0.3587899917474186	0.3252578357461217	0.2699863132239644
MR-link 2	pantothenate	HMDB0000210	lactate	HMDB0000190	GCST90200279	GCST90200408	1:199230515-199730515	-0.1880871497339744	0.2754990528498677	0.4947873764538303
MR-link 2	tryptophan	HMDB0000929	1,7-dimethylurate	HMDB0011103	M00054	GCST90199756	3:189559163-190059163	-0.1514189218905303	0.4042323504338606	0.7079699641320338
MR-link 2	tryptophan	HMDB0000929	1,7-dimethylurate	HMDB0011103	M00054	GCST90199756	5:153760041-154260041	0.6601773617534522	0.2706177371879661	0.0147067916431815
MR-link 2	tryptophan	HMDB0000929	1,7-dimethylurate	HMDB0011103	M00054	GCST90199756	6:111281159-111781159	-0.2155408732722715	0.1442736243607222	0.1351827238205888
MR-link 2	tryptophan	HMDB0000929	1,7-dimethylurate	HMDB0011103	M00054	GCST90199756	6:125293311-125793311	-0.1973892635933911	0.2173656067666832	0.3638264693692273
MR-link 2	tryptophan	HMDB0000929	1,7-dimethylurate	HMDB0011103	M00054	GCST90199756	7:14057409-14557409	0.4036071425676111	0.2033452271204088	0.047162602908223
MR-link 2	tryptophan	HMDB0000929	1,7-dimethylurate	HMDB0011103	M00054	GCST90199756	11:116404435-116904435	0.0052920408403113	0.1343812779382783	0.9685867956604854
MR-link 2	tryptophan	HMDB0000929	1,7-dimethylurate	HMDB0011103	M00054	GCST90199756	16:53794515-54294515	0.2313780153036813	0.3971620953223612	0.5601772221243331
MR-link 2	creatinine	HMDB0000562	myo-inositol	HMDB0000211	met-d-Creatinine	M19934	1:62775942-63275942	-0.0228029169880195	0.5666361177869434	0.9678997062913386
MR-link 2	creatinine	HMDB0000562	myo-inositol	HMDB0000211	met-d-Creatinine	M19934	1:78344069-78844069	0.357924890880499	0.6017985877272181	0.5520048388040149
MR-link 2	creatinine	HMDB0000562	myo-inositol	HMDB0000211	met-d-Creatinine	M19934	1:150079982-151190625	0.1922782598374999	0.4286146963739262	0.6537173602458499
MR-link 2	creatinine	HMDB0000562	myo-inositol	HMDB0000211	met-d-Creatinine	M19934	1:212502129-213002129	-0.106980353585177	0.7099586336178287	0.8802239431726102
MR-link 2	creatinine	HMDB0000562	myo-inositol	HMDB0000211	met-d-Creatinine	M19934	2:15538692-16038692	-0.3171696874558775	0.9450011995693602	0.7371507483629155
MR-link 2	creatinine	HMDB0000562	myo-inositol	HMDB0000211	met-d-Creatinine	M19934	2:18426203-18926203	-0.0287925611061332	1.1369209858069498	0.9797957071507604
MR-link 2	creatinine	HMDB0000562	myo-inositol	HMDB0000211	met-d-Creatinine	M19934	2:54331356-54831356	0.7100342968561348	1.1063022082344236	0.5209974501310968
MR-link 2	creatinine	HMDB0000562	myo-inositol	HMDB0000211	met-d-Creatinine	M19934	2:73303397-74097901	-0.1322516753283011	0.6066592605228449	0.8274291672498605
MR-link 2	creatinine	HMDB0000562	myo-inositol	HMDB0000211	met-d-Creatinine	M19934	2:121056440-121556440	1.0934149509793247	0.9360057080953704	0.2427376978855062
MR-link 2	creatinine	HMDB0000562	myo-inositol	HMDB0000211	met-d-Creatinine	M19934	2:176734544-177234544	0.6250749336937534	0.5094600407821813	0.2198465955066845
MR-link 2	creatinine	HMDB0000562	myo-inositol	HMDB0000211	met-d-Creatinine	M19934	2:211293055-211793055	-0.1548984776117573	1.128640751242041	0.89083841874403
MR-link 2	creatinine	HMDB0000562	myo-inositol	HMDB0000211	met-d-Creatinine	M19934	2:217394852-217894852	0.4372586571028224	0.7009588278425656	0.5327584333836468
MR-link 2	creatinine	HMDB0000562	myo-inositol	HMDB0000211	met-d-Creatinine	M19934	2:220108198-220608198	0.681936724584741	0.6630654165493299	0.3037331666992105
MR-link 2	creatinine	HMDB0000562	myo-inositol	HMDB0000211	met-d-Creatinine	M19934	3:38187471-38687471	0.2104741548315248	0.737027938423834	0.7752063543391919
MR-link 2	creatinine	HMDB0000562	myo-inositol	HMDB0000211	met-d-Creatinine	M19934	3:121465319-121965319	-0.0564979804718725	0.9478505841328976	0.95246910465844
MR-link 2	creatinine	HMDB0000562	myo-inositol	HMDB0000211	met-d-Creatinine	M19934	3:141462708-141962708	0.9384970020440138	0.6497735014144875	0.1486419993177774
MR-link 2	creatinine	HMDB0000562	myo-inositol	HMDB0000211	met-d-Creatinine	M19934	3:185024780-185524780	0.24770207475932	0.8851624757112618	0.779601815317686
MR-link 2	creatinine	HMDB0000562	myo-inositol	HMDB0000211	met-d-Creatinine	M19934	4:76880934-77664144	0.540889816823457	0.2809317401207589	0.0541865248910848
MR-link 2	creatinine	HMDB0000562	myo-inositol	HMDB0000211	met-d-Creatinine	M19934	4:103323863-104102802	1.380137134685894	0.7294896741117568	0.0585014523651608
MR-link 2	creatinine	HMDB0000562	myo-inositol	HMDB0000211	met-d-Creatinine	M19934	5:39144851-39644851	-0.1313178847052482	0.416087876954347	0.7523051329003967
MR-link 2	creatinine	HMDB0000562	myo-inositol	HMDB0000211	met-d-Creatinine	M19934	5:53045546-53835870	-0.5251471918714727	0.5756682566128155	0.3616427741759108
MR-link 2	creatinine	HMDB0000562	myo-inositol	HMDB0000211	met-d-Creatinine	M19934	5:176565124-177065124	1.2396058585632397	0.7614016897333922	0.103512658690991
MR-link 2	creatinine	HMDB0000562	myo-inositol	HMDB0000211	met-d-Creatinine	M19934	6:43556335-44056335	0.9800944552646929	0.5503836864264848	0.0749536852947366
MR-link 2	creatinine	HMDB0000562	myo-inositol	HMDB0000211	met-d-Creatinine	M19934	6:108750742-109250742	0.6629564957816598	0.6437072770420184	0.3030552213918998
MR-link 2	creatinine	HMDB0000562	myo-inositol	HMDB0000211	met-d-Creatinine	M19934	6:133547208-134047208	0.023843209128937	0.5362048119544534	0.9645324686699231
MR-link 2	creatinine	HMDB0000562	myo-inositol	HMDB0000211	met-d-Creatinine	M19934	6:160418389-160927934	0.8232813359338601	0.3512700352931477	0.019092100951802
MR-link 2	creatinine	HMDB0000562	myo-inositol	HMDB0000211	met-d-Creatinine	M19934	7:25488956-25988956	0.7028373622244967	0.6380241772803623	0.2706424740599627
MR-link 2	creatinine	HMDB0000562	myo-inositol	HMDB0000211	met-d-Creatinine	M19934	7:76984640-77791673	0.5369965181046041	0.795305163701345	0.4995435375034953
MR-link 2	creatinine	HMDB0000562	myo-inositol	HMDB0000211	met-d-Creatinine	M19934	7:128492221-128992221	1.9743853014892505	0.9857304223667808	0.0451808530343167
MR-link 2	creatinine	HMDB0000562	myo-inositol	HMDB0000211	met-d-Creatinine	M19934	7:151165041-151665041	1.029426006530871	0.5046696935357394	0.0413700986620907
MR-link 2	creatinine	HMDB0000562	myo-inositol	HMDB0000211	met-d-Creatinine	M19934	7:155370831-155870831	1.5091148102435863	0.7602380788966943	0.0471382925705044
MR-link 2	creatinine	HMDB0000562	myo-inositol	HMDB0000211	met-d-Creatinine	M19934	8:8031142-9250941	-0.8397045798882029	0.6159834446813754	0.1728215598123496
MR-link 2	creatinine	HMDB0000562	myo-inositol	HMDB0000211	met-d-Creatinine	M19934	8:10561829-11945872	-1.7899750790284843	0.9503624719321712	0.0596372895673735
MR-link 2	creatinine	HMDB0000562	myo-inositol	HMDB0000211	met-d-Creatinine	M19934	8:19609539-20109539	-0.0482110660329257	0.731034988907943	0.947418386033828
MR-link 2	creatinine	HMDB0000562	myo-inositol	HMDB0000211	met-d-Creatinine	M19934	8:23527006-24027006	0.3420586867623439	1.1680817389358966	0.7696460029430905
MR-link 2	creatinine	HMDB0000562	myo-inositol	HMDB0000211	met-d-Creatinine	M19934	9:71184707-71684707	-0.1519655105961812	0.5259479226252876	0.7726300315823301
MR-link 2	creatinine	HMDB0000562	myo-inositol	HMDB0000211	met-d-Creatinine	M19934	10:52398454-52898454	-0.3885808639565421	0.6987677063243053	0.5781462687824579
MR-link 2	creatinine	HMDB0000562	myo-inositol	HMDB0000211	met-d-Creatinine	M19934	11:15629946-16129946	0.0881277410892076	0.6672018742057934	0.8949166079196714
MR-link 2	creatinine	HMDB0000562	myo-inositol	HMDB0000211	met-d-Creatinine	M19934	11:30504837-31294673	0.1161042668141956	0.641900857768379	0.856465143028089
MR-link 2	creatinine	HMDB0000562	myo-inositol	HMDB0000211	met-d-Creatinine	M19934	11:116373213-117240760	0.5912772539659236	0.4261193242128498	0.1652631145323695
MR-link 2	creatinine	HMDB0000562	myo-inositol	HMDB0000211	met-d-Creatinine	M19934	15:41118334-41871842	0.573287534991087	0.9899307191795298	0.5625089849918236
MR-link 2	creatinine	HMDB0000562	myo-inositol	HMDB0000211	met-d-Creatinine	M19934	15:45400360-46179051	0.4927880081936339	0.3771049131674508	0.1912920792533912
MR-link 2	creatinine	HMDB0000562	myo-inositol	HMDB0000211	met-d-Creatinine	M19934	15:53700578-54200578	0.00166319599733	0.5029392905135245	0.9973614390162786
MR-link 2	creatinine	HMDB0000562	myo-inositol	HMDB0000211	met-d-Creatinine	M19934	15:76097375-76597375	0.6616425433082407	0.5304379225168477	0.2122686382210954
MR-link 2	creatinine	HMDB0000562	myo-inositol	HMDB0000211	met-d-Creatinine	M19934	16:20142332-21335139	0.6600978949005905	0.2875733760766644	0.0217098196408906
MR-link 2	creatinine	HMDB0000562	myo-inositol	HMDB0000211	met-d-Creatinine	M19934	16:89453424-89953424	0.8455809358679383	1.3508011848360126	0.5313249469985686
MR-link 2	creatinine	HMDB0000562	myo-inositol	HMDB0000211	met-d-Creatinine	M19934	17:19176536-19724875	-0.1870973892618648	0.8973557576137939	0.8348397016739857
MR-link 2	creatinine	HMDB0000562	myo-inositol	HMDB0000211	met-d-Creatinine	M19934	17:37200083-37954217	0.7919142759712711	0.6128254729981477	0.1962759150312298
MR-link 2	creatinine	HMDB0000562	myo-inositol	HMDB0000211	met-d-Creatinine	M19934	17:58690466-59700441	0.4879365780130064	0.3880448513347517	0.2086004520090819
MR-link 2	creatinine	HMDB0000562	myo-inositol	HMDB0000211	met-d-Creatinine	M19934	19:32940263-33709298	1.1537987459414532	0.596292215763817	0.0529957888851043
MR-link 2	creatinine	HMDB0000562	myo-inositol	HMDB0000211	met-d-Creatinine	M19934	20:32653904-33537782	1.5986475824471813	0.6544925970639554	0.0145828789964827
MR-link 2	creatinine	HMDB0000562	myo-inositol	HMDB0000211	met-d-Creatinine	M19934	22:38345240-38845240	-0.0456980947297753	0.6455876962449763	0.9435686609945084
MR-link 2	eicosapentaenoate (epa; 20:5n3)	HMDB0001999	valine	HMDB0000883	GCST90200349	GCST90200442	11:61319830-61819830	-0.0879537163532401	0.079070830729061	0.2659916192716027
MR-link 2	myo-inositol	HMDB0000211	taurine	HMDB0000251	M19934	GCST90200420	16:24681798-25181798	0.0017447651573695	0.1251038161744249	0.9888726331788013
MR-link 2	myo-inositol	HMDB0000211	taurine	HMDB0000251	M19934	GCST90200420	19:18368867-18868867	0.1163513480323998	0.2195929893082883	0.5962159268804
MR-link 2	glycochenodeoxycholate	HMDB0000637	alpha-ketoglutarate	HMDB0000208	M32346	GCST90200455	6:156877825-157377825	-0.1912322307378638	0.2933944422000287	0.5145351862265678
MR-link 2	stearoyl sphingomyelin (d18:1/18:0)	HMDB0001348	alanine	HMDB0000161	GCST90200335	GCST90200431	8:113373776-113873776	-0.0116065998431597	0.2459652624393963	0.9623634205172752
MR-link 2	stearoyl sphingomyelin (d18:1/18:0)	HMDB0001348	alanine	HMDB0000161	GCST90200335	GCST90200431	11:61368608-61868608	0.0987790844879812	0.1911333173261035	0.6052907171473998
MR-link 2	stearoyl sphingomyelin (d18:1/18:0)	HMDB0001348	alanine	HMDB0000161	GCST90200335	GCST90200431	14:63982386-64482386	0.0235696092259035	0.1250243328660225	0.8504689009672854
MR-link 2	stearoyl sphingomyelin (d18:1/18:0)	HMDB0001348	alanine	HMDB0000161	GCST90200335	GCST90200431	19:8013648-8513648	0.0769711260493063	0.0659589644074123	0.2432286485179738
MR-link 2	stearoyl sphingomyelin (d18:1/18:0)	HMDB0001348	alanine	HMDB0000161	GCST90200335	GCST90200431	19:45165640-45665640	0.2430028951675574	0.1588264440410366	0.1260191667222402
MR-link 2	creatinine	HMDB0000562	inosine 5'-monophosphate (imp)	HMDB0000175	M00513	GCST90200395	7:23845366-24345366	0.367536657150125	0.2634410449786835	0.1629741780449571
MR-link 2	arginine	HMDB0000517	glycohyocholate	HMDB0000138	bioa_002	GCST90199935	2:24182937-24682937	0.294229897986469	0.3752333551011437	0.4329666995424729
MR-link 2	arginine	HMDB0000517	glycohyocholate	HMDB0000138	bioa_002	GCST90199935	2:211333022-211833022	-0.2704310747151908	0.2266173331946278	0.232737026664709
MR-link 2	arginine	HMDB0000517	glycohyocholate	HMDB0000138	bioa_002	GCST90199935	2:219037276-219788019	-0.2876095254268191	0.3546423066723176	0.4173743911937267
MR-link 2	arginine	HMDB0000517	glycohyocholate	HMDB0000138	bioa_002	GCST90199935	4:144583533-145083533	0.1193502196549944	0.252518091656821	0.6364698452657331
MR-link 2	arginine	HMDB0000517	glycohyocholate	HMDB0000138	bioa_002	GCST90199935	5:177386199-177886199	-0.1080638170797167	0.7439263792019352	0.8845044581938173
MR-link 2	arginine	HMDB0000517	glycohyocholate	HMDB0000138	bioa_002	GCST90199935	6:131339506-132265729	0.1513952438329641	0.1201413072946649	0.2076177313983172
MR-link 2	arginine	HMDB0000517	glycohyocholate	HMDB0000138	bioa_002	GCST90199935	6:135177817-135677817	-0.6595863729591864	0.5078264023521983	0.1939980813350489
MR-link 2	arginine	HMDB0000517	glycohyocholate	HMDB0000138	bioa_002	GCST90199935	10:99898951-100398951	0.4004909847179084	0.5463054759445963	0.4635036467529881
MR-link 2	arginine	HMDB0000517	glycohyocholate	HMDB0000138	bioa_002	GCST90199935	12:46680313-47435518	0.2329435774677686	0.4369100627469317	0.5939218642272477
MR-link 2	arginine	HMDB0000517	glycohyocholate	HMDB0000138	bioa_002	GCST90199935	19:12757458-13257458	0.1202340582521968	0.2186804478242247	0.5824454291229648
MR-link 2	glycine	HMDB0000123	lactate	HMDB0000190	bioa_008	met-d-Lactate	1:75967169-76725029	-0.1033930167710876	0.096019259064554	0.2815720517462237
MR-link 2	glycine	HMDB0000123	lactate	HMDB0000190	bioa_008	met-d-Lactate	1:120004506-120504506	0.1119556488608814	0.1292549155534574	0.3864015295816136
MR-link 2	glycine	HMDB0000123	lactate	HMDB0000190	bioa_008	met-d-Lactate	2:165258389-165758389	-0.1097514129649727	0.1625472728840044	0.499550682914394
MR-link 2	glycine	HMDB0000123	lactate	HMDB0000190	bioa_008	met-d-Lactate	2:210575251-212439946	0.0055487707785304	0.0118496860744442	0.6395964503135397
MR-link 2	glycine	HMDB0000123	lactate	HMDB0000190	bioa_008	met-d-Lactate	3:125660381-126160381	0.0002579006312045	0.0512684975280088	0.9959863449499384
MR-link 2	glycine	HMDB0000123	lactate	HMDB0000190	bioa_008	met-d-Lactate	4:186924683-187424683	-0.1272755962529523	0.1898515322118217	0.5026057582791913
MR-link 2	glycine	HMDB0000123	lactate	HMDB0000190	bioa_008	met-d-Lactate	5:89976061-90476061	-0.171742941051957	0.2083217995861471	0.4097056361138189
MR-link 2	glycine	HMDB0000123	lactate	HMDB0000190	bioa_008	met-d-Lactate	5:131494202-131994202	-0.2082588264527353	0.1506172101289555	0.1667560368888417
MR-link 2	glycine	HMDB0000123	lactate	HMDB0000190	bioa_008	met-d-Lactate	6:160525578-161025578	-0.1810892046839919	0.1621574470522094	0.2641015606355666
MR-link 2	glycine	HMDB0000123	lactate	HMDB0000190	bioa_008	met-d-Lactate	7:55797215-56297215	-0.0299235532134101	0.0696111264149816	0.667292108203767
MR-link 2	glycine	HMDB0000123	lactate	HMDB0000190	bioa_008	met-d-Lactate	8:8933358-9433358	-0.1003499691838568	0.0642564120903636	0.1183559996910369
MR-link 2	glycine	HMDB0000123	lactate	HMDB0000190	bioa_008	met-d-Lactate	8:126232077-126732077	-0.17962416348933	0.0936157627459885	0.0550174428522942
MR-link 2	glycine	HMDB0000123	lactate	HMDB0000190	bioa_008	met-d-Lactate	9:5720079-6894932	-0.0185346902786996	0.0441353317929886	0.6745210254091122
MR-link 2	glycine	HMDB0000123	lactate	HMDB0000190	bioa_008	met-d-Lactate	9:135887106-136387106	0.1509778625934801	0.142308584791248	0.2887267740554704
MR-link 2	glycine	HMDB0000123	lactate	HMDB0000190	bioa_008	met-d-Lactate	10:64798306-65575478	0.1296589898390621	0.1256986923636971	0.3023034674686936
MR-link 2	glycine	HMDB0000123	lactate	HMDB0000190	bioa_008	met-d-Lactate	12:46859387-47359387	-0.0112911894107118	0.160864795812996	0.9440419912458812
MR-link 2	glycine	HMDB0000123	lactate	HMDB0000190	bioa_008	met-d-Lactate	12:56611458-57111458	0.2255394552011213	0.2049080946266194	0.2710333751314424
MR-link 2	glycine	HMDB0000123	lactate	HMDB0000190	bioa_008	met-d-Lactate	15:58217095-58717095	0.1159670425409335	0.1391544496168685	0.4046364984755362
MR-link 2	glycine	HMDB0000123	lactate	HMDB0000190	bioa_008	met-d-Lactate	16:80861176-81361176	0.014917685119648	0.0471689689274491	0.7518047349578564
MR-link 2	glycine	HMDB0000123	lactate	HMDB0000190	bioa_008	met-d-Lactate	17:45188952-45974996	0.095716392346139	0.1482860522024463	0.5186130671162426
MR-link 2	glycine	HMDB0000123	lactate	HMDB0000190	bioa_008	met-d-Lactate	19:17984588-18484588	0.1775254677552174	0.2133451601832452	0.4053499622683003
MR-link 2	urate	HMDB0000289	3-aminoisobutyrate	HMDB0002166	GCST90200307	GCST90200310	2:207223753-207723753	0.0		1.0
MR-link 2	urate	HMDB0000289	3-aminoisobutyrate	HMDB0002166	GCST90200307	GCST90200310	4:9672167-10439135	-0.045307420966999	0.0572742527641419	0.428908464284301
MR-link 2	urate	HMDB0000289	3-aminoisobutyrate	HMDB0002166	GCST90200307	GCST90200310	4:88802323-89302323	-0.0156429356270791	0.1917711624952734	0.93498798692844
MR-link 2	urate	HMDB0000289	3-aminoisobutyrate	HMDB0002166	GCST90200307	GCST90200310	11:64114866-64614866	-0.4110364073832778	0.2560717867699742	0.1084584103735847
MR-link 2	urate	HMDB0000289	3-aminoisobutyrate	HMDB0002166	GCST90200307	GCST90200310	12:114208961-114708961	0.3898567583384628	0.3119864151897218	0.2114474206019891
MR-link 2	asparagine	HMDB0000168	glutamine	HMDB0000641	bioa_003	met-d-Gln	2:27480940-27980940	1.30461745463128	0.3847622619243189	0.0006971168799325
MR-link 2	asparagine	HMDB0000168	glutamine	HMDB0000641	bioa_003	met-d-Gln	4:178111051-178611051	-0.1019548555606383	0.0857452293009579	0.234422329446729
MR-link 2	asparagine	HMDB0000168	glutamine	HMDB0000641	bioa_003	met-d-Gln	7:97252737-97752737	-0.1606272430434385	0.0622542844663369	0.0098748905206536
MR-link 2	asparagine	HMDB0000168	glutamine	HMDB0000641	bioa_003	met-d-Gln	11:61853420-62353420	-0.1290392702825155	0.0579414077382101	0.0259429425689423
MR-link 2	asparagine	HMDB0000168	glutamine	HMDB0000641	bioa_003	met-d-Gln	12:46900176-47400176	1.423838586007379	0.5025414495893247	0.0046073598380676
MR-link 2	asparagine	HMDB0000168	glutamine	HMDB0000641	bioa_003	met-d-Gln	14:103514503-104812812	0.0039554971966089	0.0165865733489756	0.8115120431373491
MR-link 2	tryptophan	HMDB0000929	alpha-ketobutyrate	HMDB0000005	M00054	GCST90200438	3:189559163-190059163	0.3404283504860022	0.5896051820297757	0.5636803642670372
MR-link 2	tryptophan	HMDB0000929	alpha-ketobutyrate	HMDB0000005	M00054	GCST90200438	5:153760041-154260041	0.242017815028001	0.2913585683335562	0.40616978913143
MR-link 2	tryptophan	HMDB0000929	alpha-ketobutyrate	HMDB0000005	M00054	GCST90200438	6:111281159-111781159	-0.0847824878650658	0.1471746198673279	0.5645696839590237
MR-link 2	tryptophan	HMDB0000929	alpha-ketobutyrate	HMDB0000005	M00054	GCST90200438	6:125293311-125793311	-0.2018151818932849	0.2412568339170442	0.4028647255697017
MR-link 2	tryptophan	HMDB0000929	alpha-ketobutyrate	HMDB0000005	M00054	GCST90200438	7:14057409-14557409	0.15689464178148	0.2017421967561749	0.4367466656965882
MR-link 2	tryptophan	HMDB0000929	alpha-ketobutyrate	HMDB0000005	M00054	GCST90200438	11:116404435-116904435	0.0180363329228287	0.1458023162630963	0.9015496271147988
MR-link 2	tryptophan	HMDB0000929	alpha-ketobutyrate	HMDB0000005	M00054	GCST90200438	16:53794515-54294515	0.9290231362822734	0.5698362016847949	0.1030309987131569
MR-link 2	dehydroepiandrosterone sulfate (dhea-s)	HMDB0001032	n-acetylornithine	HMDB0003357	M32425	bioa_023	7:98868801-99739571	-0.0708640683682045	0.0590302589873169	0.2299567691638487
MR-link 2	dehydroepiandrosterone sulfate (dhea-s)	HMDB0001032	n-acetylornithine	HMDB0003357	M32425	bioa_023	19:48115523-48615523	-0.1595820058071118	0.0982224270485587	0.1042264353416777
MR-link 2	histidine	HMDB0000177	hydroxy-n6,n6,n6-trimethyllysine*	HMDB01422	M00059	GCST90200240	4:9731889-10602550	-0.0633399664410268	0.1474717710375401	0.66755524571328
MR-link 2	cholesterol	HMDB0000067	acetate	HMDB0000042	M00063	met-d-Acetate	1:109571511-110071511	-0.0070048612323001	0.0553010101542823	0.8992032760166884
MR-link 2	phenylalanine	HMDB0000159	threonine	HMDB0000167	met-d-Phe	M01284	6:17868392-18368392	0.7817623159135416	1.2931104260335715	0.5454716601417351
MR-link 2	phenylalanine	HMDB0000159	threonine	HMDB0000167	met-d-Phe	M01284	11:57019429-57519429	-0.0263713780699022	0.4271628389731438	0.9507729718920888
MR-link 2	phenylalanine	HMDB0000159	threonine	HMDB0000167	met-d-Phe	M01284	12:56671418-57171418	3.4685318990836853	1.3504458787480211	0.0102158991704939
MR-link 2	phenylalanine	HMDB0000159	threonine	HMDB0000167	met-d-Phe	M01284	12:102890425-104124563	0.0940064972804058	0.1362697942989651	0.4902849232481991
MR-link 2	phenylalanine	HMDB0000159	threonine	HMDB0000167	met-d-Phe	M01284	14:55161744-55661744	-0.1961198029317191	0.5081723349971	0.6995472675932849
MR-link 2	phenylalanine	HMDB0000159	threonine	HMDB0000167	met-d-Phe	M01284	16:16004626-16504626	-0.1282638838982482	0.761761828129707	0.866285965263657
MR-link 2	urate	HMDB0000289	alanine	HMDB0000161	M01604	GCST90200431	4:9676051-10553081	-0.0064900201082173	0.0583082571253423	0.9113742247652492
MR-link 2	myo-inositol	HMDB0000211	hydroxy-n6,n6,n6-trimethyllysine*	HMDB01422	M19934	GCST90200240	16:24681798-25181798	-0.08513072048536	0.1246658426543565	0.4946881988400671
MR-link 2	myo-inositol	HMDB0000211	hydroxy-n6,n6,n6-trimethyllysine*	HMDB01422	M19934	GCST90200240	19:18368867-18868867	0.1445214394268443	0.1384727908041357	0.2966329409368721
MR-link 2	thyroxine	HMDB0000248	citrate	HMDB0000094	GCST90200293	M01564	2:234397317-234897317	-0.0872923472509469	0.2265075051655804	0.6999530040884157
MR-link 2	1-methylxanthine	HMDB0010738	heme	HMDB0003178	GCST90199763	M32593	8:18005709-18505709	-0.0164231621680158	0.0615213571961172	0.7895072097569673
MR-link 2	1-methylxanthine	HMDB0010738	heme	HMDB0003178	GCST90199763	M32593	15:74275585-74775585	-0.0269582268088947	0.2321191467598972	0.9075418982242496
MR-link 2	1-methylxanthine	HMDB0010738	heme	HMDB0003178	GCST90199763	M32593	15:74777880-75599999	0.2192911738194151	0.14478917256041	0.129885120457256
MR-link 2	serine	HMDB0000187	7-methylxanthine	HMDB0001991	M32315	M34390	1:119966025-120466025	-0.0649549506727888	0.1271513856387355	0.6094579379669742
MR-link 2	serine	HMDB0000187	7-methylxanthine	HMDB0001991	M32315	M34390	2:211323559-211823559	0.0549487093322878	0.134804783130596	0.6835549466423141
MR-link 2	serine	HMDB0000187	7-methylxanthine	HMDB0001991	M32315	M34390	7:55822010-56322010	0.0665260740644564	0.1643126760975738	0.6855694881816314
MR-link 2	1-(1-enyl-stearoyl)-2-arachidonoyl-gpe (p-18:0/20:4)*	HMDB0005779	threonine	HMDB0000167	GCST90200058	M01284	11:61307803-62000560	-0.0778351226523857	0.0690573468712343	0.2596966099425806
MR-link 2	cysteinylglycine	HMDB0000078	glycochenodeoxycholate	HMDB0000637	GCST90200364	M32346	16:15885043-16385043	0.0922541178671466	0.1593729855043383	0.5626858799449687
MR-link 2	cysteinylglycine	HMDB0000078	glycochenodeoxycholate	HMDB0000637	GCST90200364	M32346	16:89076223-90262231	-0.2045791595901867	0.0825553727708986	0.0132089993216808
MR-link 2	alpha-ketoglutaramate*	HMDB0001552	n-formylanthranilic acid	HMDB0004089	GCST90199885	GCST90199960	3:99879368-100379368	-0.0631860643151788	0.0809629514661434	0.4351367389340423
MR-link 2	alanine	HMDB0000161	arachidonate (20:4n6)	HMDB0001043	bioa_001	M01110	1:206985954-207485954	0.2692036997008012	0.4805391945878646	0.5753350182570498
MR-link 2	alanine	HMDB0000161	arachidonate (20:4n6)	HMDB0001043	bioa_001	M01110	2:27143030-28594285	0.1917950969110598	0.2596516381700491	0.4601115674806501
MR-link 2	alanine	HMDB0000161	arachidonate (20:4n6)	HMDB0001043	bioa_001	M01110	2:64958074-65458074	-0.307546000863065	0.3243573647242228	0.3430427940345043
MR-link 2	alanine	HMDB0000161	arachidonate (20:4n6)	HMDB0001043	bioa_001	M01110	3:71155270-71655270	0.6860224688221661	0.6135688156131416	0.2635304279623441
MR-link 2	alanine	HMDB0000161	arachidonate (20:4n6)	HMDB0001043	bioa_001	M01110	4:88976422-89476422	0.2966527222514956	0.4567684920272328	0.5160412946692985
MR-link 2	alanine	HMDB0000161	arachidonate (20:4n6)	HMDB0001043	bioa_001	M01110	7:72732874-73232874	0.8699908184617441	0.5168692096543847	0.0923376670203016
MR-link 2	alanine	HMDB0000161	arachidonate (20:4n6)	HMDB0001043	bioa_001	M01110	8:145568681-146068681	0.1360255143139262	0.5715206456164438	0.8118762077969128
MR-link 2	alanine	HMDB0000161	arachidonate (20:4n6)	HMDB0001043	bioa_001	M01110	9:4040541-4540541	0.254421438866991	0.6606265480104835	0.7001474536690963
MR-link 2	alanine	HMDB0000161	arachidonate (20:4n6)	HMDB0001043	bioa_001	M01110	11:116336283-116836283	0.1300061995944599	0.6123887124502441	0.8318779941821028
MR-link 2	alanine	HMDB0000161	arachidonate (20:4n6)	HMDB0001043	bioa_001	M01110	12:46636543-47713425	0.4613234470303458	0.2582739854147233	0.0740703565812134
MR-link 2	alanine	HMDB0000161	arachidonate (20:4n6)	HMDB0001043	bioa_001	M01110	12:56615040-57115040	0.435422300148595	0.3921863254029291	0.2668941327730807
MR-link 2	alanine	HMDB0000161	arachidonate (20:4n6)	HMDB0001043	bioa_001	M01110	12:59727701-60227701	-0.2794335178884601	0.4670810203572996	0.5496698519910383
MR-link 2	alanine	HMDB0000161	arachidonate (20:4n6)	HMDB0001043	bioa_001	M01110	14:75116447-75616447	0.7949595425896923	0.6095071664126054	0.1921428651727008
MR-link 2	alanine	HMDB0000161	arachidonate (20:4n6)	HMDB0001043	bioa_001	M01110	16:69621701-70931491	-0.1838957910741456	0.219420635158741	0.401976189260803
MR-link 2	alanine	HMDB0000161	arachidonate (20:4n6)	HMDB0001043	bioa_001	M01110	17:40568584-41068584	-0.75952713167886	0.6281963019122142	0.2266397273207244
MR-link 2	alanine	HMDB0000161	arachidonate (20:4n6)	HMDB0001043	bioa_001	M01110	22:18906543-19406543	-0.1771369700686366	0.5237843666257517	0.7352224063737074
MR-link 2	glycine	HMDB0000123	serine	HMDB0000187	bioa_008	GCST90200415	1:75967169-76725029	0.4448106071749216	0.3533954456629049	0.208147136924392
MR-link 2	glycine	HMDB0000123	serine	HMDB0000187	bioa_008	GCST90200415	1:120004506-120504506	5.22380493350598	1.2432191845061988	2.647572143146092e-05
MR-link 2	glycine	HMDB0000123	serine	HMDB0000187	bioa_008	GCST90200415	2:165258389-165758389	0.9011238072420872	0.6763346269719976	0.1827406552111141
MR-link 2	glycine	HMDB0000123	serine	HMDB0000187	bioa_008	GCST90200415	2:210575251-212439946	0.4309858027078458	0.0556717432681603	9.820902468083916e-15
MR-link 2	glycine	HMDB0000123	serine	HMDB0000187	bioa_008	GCST90200415	3:125660381-126160381	-0.7857260071185221	0.2929001566095164	0.0073058238431101
MR-link 2	glycine	HMDB0000123	serine	HMDB0000187	bioa_008	GCST90200415	5:89976061-90476061	0.6598288790513019	0.7502253707338181	0.3791261403494205
MR-link 2	glycine	HMDB0000123	serine	HMDB0000187	bioa_008	GCST90200415	5:131494202-131994202	0.1276195036637577	0.4278735429191056	0.765501269413575
MR-link 2	glycine	HMDB0000123	serine	HMDB0000187	bioa_008	GCST90200415	6:160525578-161025578	0.3838828515926328	0.5683112695424014	0.4993709038763202
MR-link 2	glycine	HMDB0000123	serine	HMDB0000187	bioa_008	GCST90200415	7:55797215-56297215	2.764153997058846	0.5794177875399541	1.8370394109097657e-06
MR-link 2	glycine	HMDB0000123	serine	HMDB0000187	bioa_008	GCST90200415	8:8933358-9433358	0.4104525236188453	0.2446817400470234	0.093445624089461
MR-link 2	glycine	HMDB0000123	serine	HMDB0000187	bioa_008	GCST90200415	8:126232077-126732077	0.6336072572207928	0.3025365741212298	0.0362318195330598
MR-link 2	glycine	HMDB0000123	serine	HMDB0000187	bioa_008	GCST90200415	9:5720079-6894932	0.6286784662997001	0.196160288816928	0.0013509898770075
MR-link 2	glycine	HMDB0000123	serine	HMDB0000187	bioa_008	GCST90200415	10:64798306-65575478	0.731897201342071	0.5421234530864498	0.1769979136749669
MR-link 2	glycine	HMDB0000123	serine	HMDB0000187	bioa_008	GCST90200415	12:46859387-47359387	1.4609604811437389	0.4587449347250631	0.0014490906709105
MR-link 2	glycine	HMDB0000123	serine	HMDB0000187	bioa_008	GCST90200415	12:56611458-57111458	1.081572374767764	0.532509062515861	0.0422461431990692
MR-link 2	glycine	HMDB0000123	serine	HMDB0000187	bioa_008	GCST90200415	15:58217095-58717095	0.9738172645619714	0.872788921574077	0.2645276774587777
MR-link 2	glycine	HMDB0000123	serine	HMDB0000187	bioa_008	GCST90200415	16:80861176-81361176	0.5235992689910264	0.258391454769524	0.0427258616793992
MR-link 2	glycine	HMDB0000123	serine	HMDB0000187	bioa_008	GCST90200415	17:45188952-45974996	-0.5905807922088933	0.6005516851603824	0.3254120315996383
MR-link 2	glycine	HMDB0000123	serine	HMDB0000187	bioa_008	GCST90200415	19:17984588-18484588	0.7263267779369932	0.5161421621281109	0.1593614710508173
MR-link 2	citrate	HMDB0000094	tryptophan	HMDB0000929	GCST90200304	M00054	5:14503745-15117020	-0.2322401265281196	0.178572745992318	0.1934176295652352
MR-link 2	citrate	HMDB0000094	tryptophan	HMDB0000929	GCST90200304	M00054	17:6357018-6961881	0.0388936419309901	0.0829399322803103	0.6391143328949926
MR-link 2	citrate	HMDB0000094	tryptophan	HMDB0000929	GCST90200304	M00054	22:19003274-19503274	0.3213253012375682	0.225761977666011	0.1546514166490707
MR-link 2	methionine	HMDB0000696	3-(4-hydroxyphenyl)lactate	HMDB0000755	M01302	M32197	1:213396566-213896566	0.9264848759967732	0.3094178457250749	0.0027508984077969
MR-link 2	docosahexaenoate (dha; 22:6n3)	HMDB0002183	stearoyl sphingomyelin (d18:1/18:0)	HMDB0001348	GCST90199651	GCST90200335	11:61376206-61876206	0.7514400610082764	0.2990338522459821	0.0119745662630843
MR-link 2	n-stearoyl-sphingosine (d18:1/18:0)*	HMDB0004950	myo-inositol	HMDB0000211	GCST90200341	M19934	10:64645010-65401382	-0.1237249876816686	0.1951054825865447	0.5259867946843648
MR-link 2	n-stearoyl-sphingosine (d18:1/18:0)*	HMDB0004950	myo-inositol	HMDB0000211	GCST90200341	M19934	14:63982220-64482220	-0.0146124239754238	0.1924733020034081	0.939483361437743
MR-link 2	n-stearoyl-sphingosine (d18:1/18:0)*	HMDB0004950	myo-inositol	HMDB0000211	GCST90200341	M19934	18:55052269-55552269	0.0542925602643975	0.2435654652375299	0.823607526817036
MR-link 2	creatinine	HMDB0000562	acetoacetate	HMDB0000060	met-d-Creatinine	met-d-Acetoacetate	1:45787394-46287394	0.0658036618769303	0.2313168879780733	0.7760470851416781
MR-link 2	creatinine	HMDB0000562	acetoacetate	HMDB0000060	met-d-Creatinine	met-d-Acetoacetate	1:62775942-63275942	0.4067867666180713	0.1511854882570417	0.0071313628621825
MR-link 2	creatinine	HMDB0000562	acetoacetate	HMDB0000060	met-d-Creatinine	met-d-Acetoacetate	1:78344069-78844069	0.1762527094559229	0.1492967023553517	0.2377802386305786
MR-link 2	creatinine	HMDB0000562	acetoacetate	HMDB0000060	met-d-Creatinine	met-d-Acetoacetate	1:113008681-113508681	0.0959258340692373	0.1462502579706634	0.5118871928845576
MR-link 2	creatinine	HMDB0000562	acetoacetate	HMDB0000060	met-d-Creatinine	met-d-Acetoacetate	1:212502129-213002129	0.3324908466860531	0.2277606476846052	0.1443379837376915
MR-link 2	creatinine	HMDB0000562	acetoacetate	HMDB0000060	met-d-Creatinine	met-d-Acetoacetate	1:243202864-243702864	0.125945757819873	0.2177817783289947	0.5630536738351575
MR-link 2	creatinine	HMDB0000562	acetoacetate	HMDB0000060	met-d-Creatinine	met-d-Acetoacetate	2:15538692-16038692	0.2984805024293793	0.2704853159291221	0.269810161671988
MR-link 2	creatinine	HMDB0000562	acetoacetate	HMDB0000060	met-d-Creatinine	met-d-Acetoacetate	2:18426203-18926203	-0.1362935996622438	0.2146666452504409	0.5254883302589779
MR-link 2	creatinine	HMDB0000562	acetoacetate	HMDB0000060	met-d-Creatinine	met-d-Acetoacetate	2:54331356-54831356	0.1861155049012929	0.1965340065692181	0.3436444812785836
MR-link 2	creatinine	HMDB0000562	acetoacetate	HMDB0000060	met-d-Creatinine	met-d-Acetoacetate	2:73303397-74097901	-0.2524960296976374	0.1707381369732581	0.1391805095828778
MR-link 2	creatinine	HMDB0000562	acetoacetate	HMDB0000060	met-d-Creatinine	met-d-Acetoacetate	2:121056440-121556440	0.2656803116375285	0.1947318937296943	0.1724609057002788
MR-link 2	creatinine	HMDB0000562	acetoacetate	HMDB0000060	met-d-Creatinine	met-d-Acetoacetate	2:148593372-149093372	-0.1838165728247745	0.2641300874384448	0.4864714330628955
MR-link 2	creatinine	HMDB0000562	acetoacetate	HMDB0000060	met-d-Creatinine	met-d-Acetoacetate	2:176734544-177234544	0.1656102412170843	0.138246241585813	0.2309416755842205
MR-link 2	creatinine	HMDB0000562	acetoacetate	HMDB0000060	met-d-Creatinine	met-d-Acetoacetate	2:211293055-211793055	0.1669735335786935	0.0901952180180001	0.0641341755702018
MR-link 2	creatinine	HMDB0000562	acetoacetate	HMDB0000060	met-d-Creatinine	met-d-Acetoacetate	2:217394852-217894852	-0.0166457958153286	0.1436548731202726	0.9077527822740582
MR-link 2	creatinine	HMDB0000562	acetoacetate	HMDB0000060	met-d-Creatinine	met-d-Acetoacetate	2:220108198-220608198	0.2376230030767994	0.2252580772296561	0.2914746007192327
MR-link 2	creatinine	HMDB0000562	acetoacetate	HMDB0000060	met-d-Creatinine	met-d-Acetoacetate	3:38187471-38687471	0.3900753820327252	0.2419022428551439	0.1068459755187511
MR-link 2	creatinine	HMDB0000562	acetoacetate	HMDB0000060	met-d-Creatinine	met-d-Acetoacetate	3:141462708-141962708	-0.1669589022125486	0.1648552100067251	0.3111744060594932
MR-link 2	creatinine	HMDB0000562	acetoacetate	HMDB0000060	met-d-Creatinine	met-d-Acetoacetate	3:185024780-185524780	-0.0798553621194279	0.2117838665756068	0.7061285342639669
MR-link 2	creatinine	HMDB0000562	acetoacetate	HMDB0000060	met-d-Creatinine	met-d-Acetoacetate	4:103323863-104102802	-0.1758227357883404	0.2640898715199039	0.5055590379885055
MR-link 2	creatinine	HMDB0000562	acetoacetate	HMDB0000060	met-d-Creatinine	met-d-Acetoacetate	5:39144851-39644851	0.1750340742519605	0.0985983035837455	0.0758609094915839
MR-link 2	creatinine	HMDB0000562	acetoacetate	HMDB0000060	met-d-Creatinine	met-d-Acetoacetate	5:53045546-53835870	0.0311765212253966	0.1390747464319742	0.82262426892467
MR-link 2	creatinine	HMDB0000562	acetoacetate	HMDB0000060	met-d-Creatinine	met-d-Acetoacetate	5:176565124-177065124	0.3286691811592359	0.1082599551571117	0.0023979844055817
MR-link 2	creatinine	HMDB0000562	acetoacetate	HMDB0000060	met-d-Creatinine	met-d-Acetoacetate	6:43556335-44056335	0.1348992084113677	0.1308993866283276	0.3027488631098541
MR-link 2	creatinine	HMDB0000562	acetoacetate	HMDB0000060	met-d-Creatinine	met-d-Acetoacetate	6:108750742-109250742	0.3605328026816318	0.1875722005275489	0.0545929909405273
MR-link 2	creatinine	HMDB0000562	acetoacetate	HMDB0000060	met-d-Creatinine	met-d-Acetoacetate	6:133547208-134047208	0.4524572286262801	0.2072827342636332	0.0290503724051809
MR-link 2	creatinine	HMDB0000562	acetoacetate	HMDB0000060	met-d-Creatinine	met-d-Acetoacetate	6:160418389-160927934	0.0598615201353235	0.0854600755081431	0.4836389400604266
MR-link 2	creatinine	HMDB0000562	acetoacetate	HMDB0000060	met-d-Creatinine	met-d-Acetoacetate	7:1036567-1536567	0.3166287213306152	0.1154418659241368	0.0060926178220544
MR-link 2	creatinine	HMDB0000562	acetoacetate	HMDB0000060	met-d-Creatinine	met-d-Acetoacetate	7:25488956-25988956	0.0118055103423181	0.1394806432203533	0.9325483461501914
MR-link 2	creatinine	HMDB0000562	acetoacetate	HMDB0000060	met-d-Creatinine	met-d-Acetoacetate	7:128492221-128992221	0.4880088229270816	0.186499161495491	0.008878926167559
MR-link 2	creatinine	HMDB0000562	acetoacetate	HMDB0000060	met-d-Creatinine	met-d-Acetoacetate	7:151165041-151665041	0.2699846076575171	0.1059190742568511	0.010804140392524
MR-link 2	creatinine	HMDB0000562	acetoacetate	HMDB0000060	met-d-Creatinine	met-d-Acetoacetate	7:155370831-155870831	0.1586883172169851	0.1350121045850439	0.2398492680528593
MR-link 2	creatinine	HMDB0000562	acetoacetate	HMDB0000060	met-d-Creatinine	met-d-Acetoacetate	8:8031142-9250941	-0.3438218852182325	0.2981905202569982	0.2488990764307404
MR-link 2	creatinine	HMDB0000562	acetoacetate	HMDB0000060	met-d-Creatinine	met-d-Acetoacetate	8:9759952-10530228	0.3296193841019749	0.1913437563820643	0.0849508328359734
MR-link 2	creatinine	HMDB0000562	acetoacetate	HMDB0000060	met-d-Creatinine	met-d-Acetoacetate	8:10561829-11945872	0.3291337157551051	0.1811647329139591	0.0692531297061615
MR-link 2	creatinine	HMDB0000562	acetoacetate	HMDB0000060	met-d-Creatinine	met-d-Acetoacetate	8:19609539-20109539	0.4051937424530827	0.1641430800560736	0.0135665526625937
MR-link 2	creatinine	HMDB0000562	acetoacetate	HMDB0000060	met-d-Creatinine	met-d-Acetoacetate	8:23527006-24027006	-0.046482039264594	0.1482725079831048	0.7539079520746828
MR-link 2	creatinine	HMDB0000562	acetoacetate	HMDB0000060	met-d-Creatinine	met-d-Acetoacetate	8:30157389-30657389	0.4750180400210971	0.1814560834670221	0.008849536422822
MR-link 2	creatinine	HMDB0000562	acetoacetate	HMDB0000060	met-d-Creatinine	met-d-Acetoacetate	8:144768354-145268354	0.3026083340388673	0.2207927158873358	0.1705140392840767
MR-link 2	creatinine	HMDB0000562	acetoacetate	HMDB0000060	met-d-Creatinine	met-d-Acetoacetate	9:71184707-71684707	0.3150437576006777	0.1529887327623269	0.0394692256241844
MR-link 2	creatinine	HMDB0000562	acetoacetate	HMDB0000060	met-d-Creatinine	met-d-Acetoacetate	10:52398454-52898454	0.1661010251728223	0.1609014076221465	0.3019243186437847
MR-link 2	creatinine	HMDB0000562	acetoacetate	HMDB0000060	met-d-Creatinine	met-d-Acetoacetate	11:2548804-3048804	0.2105992171848227	0.1482091540423901	0.1553285106699042
MR-link 2	creatinine	HMDB0000562	acetoacetate	HMDB0000060	met-d-Creatinine	met-d-Acetoacetate	11:15629946-16129946	0.0803040277822528	0.1743464798427378	0.6450854504002074
MR-link 2	creatinine	HMDB0000562	acetoacetate	HMDB0000060	met-d-Creatinine	met-d-Acetoacetate	11:30504837-31294673	0.0828751434621909	0.0938194589401397	0.3770487833237012
MR-link 2	creatinine	HMDB0000562	acetoacetate	HMDB0000060	met-d-Creatinine	met-d-Acetoacetate	11:116373213-117240760	1.012027696691423	0.1772828091176107	1.1394302095088516e-08
MR-link 2	creatinine	HMDB0000562	acetoacetate	HMDB0000060	met-d-Creatinine	met-d-Acetoacetate	12:3175707-3675707	0.0516152910265283	0.1457332866430515	0.723206687791746
MR-link 2	creatinine	HMDB0000562	acetoacetate	HMDB0000060	met-d-Creatinine	met-d-Acetoacetate	12:15092463-15592463	0.1346367588468216	0.3158813486464035	0.6699433694382404
MR-link 2	creatinine	HMDB0000562	acetoacetate	HMDB0000060	met-d-Creatinine	met-d-Acetoacetate	15:41118334-41871842	0.0642660489423592	0.1458458012579731	0.6594708842358037
MR-link 2	creatinine	HMDB0000562	acetoacetate	HMDB0000060	met-d-Creatinine	met-d-Acetoacetate	15:45400360-46179051	0.0639979842389074	0.0816145371270202	0.4329524954505932
MR-link 2	creatinine	HMDB0000562	acetoacetate	HMDB0000060	met-d-Creatinine	met-d-Acetoacetate	15:53700578-54200578	0.0011373387163849	0.1221823110261036	0.9925729682994372
MR-link 2	creatinine	HMDB0000562	acetoacetate	HMDB0000060	met-d-Creatinine	met-d-Acetoacetate	15:76097375-76597375	-0.1070478918372285	0.1410652629181168	0.4479400988084739
MR-link 2	creatinine	HMDB0000562	acetoacetate	HMDB0000060	met-d-Creatinine	met-d-Acetoacetate	16:20142332-21335139	0.1635336990987759	0.0704142152003801	0.0202085611313905
MR-link 2	creatinine	HMDB0000562	acetoacetate	HMDB0000060	met-d-Creatinine	met-d-Acetoacetate	16:89453424-89953424	0.2404698498248746	0.1363526824324071	0.0778014988622876
MR-link 2	creatinine	HMDB0000562	acetoacetate	HMDB0000060	met-d-Creatinine	met-d-Acetoacetate	17:19176536-19724875	0.2036485848958962	0.1368517337599321	0.1367254485573779
MR-link 2	creatinine	HMDB0000562	acetoacetate	HMDB0000060	met-d-Creatinine	met-d-Acetoacetate	17:37200083-37954217	0.0625338160739847	0.1413223110523079	0.6581341190193799
MR-link 2	creatinine	HMDB0000562	acetoacetate	HMDB0000060	met-d-Creatinine	met-d-Acetoacetate	17:58690466-59700441	0.0082402538318904	0.08897490264357	0.92621082657197
MR-link 2	creatinine	HMDB0000562	acetoacetate	HMDB0000060	met-d-Creatinine	met-d-Acetoacetate	18:76910235-77410235	0.1930411640779576	0.1470516163749965	0.1892691409493815
MR-link 2	creatinine	HMDB0000562	acetoacetate	HMDB0000060	met-d-Creatinine	met-d-Acetoacetate	19:32940263-33709298	-0.0443228893794414	0.1797747974603074	0.8052590312311494
MR-link 2	creatinine	HMDB0000562	acetoacetate	HMDB0000060	met-d-Creatinine	met-d-Acetoacetate	19:45162079-45662079	0.4245312865910812	0.3399121971363041	0.211685570344703
MR-link 2	creatinine	HMDB0000562	acetoacetate	HMDB0000060	met-d-Creatinine	met-d-Acetoacetate	20:32653904-33537782	-0.007964677745215	0.173486683600874	0.9633824243206374
MR-link 2	creatinine	HMDB0000562	acetoacetate	HMDB0000060	met-d-Creatinine	met-d-Acetoacetate	22:38345240-38845240	-0.0170048349231953	0.2614615388512998	0.948144051132222
MR-link 2	valine	HMDB0000883	isoleucine	HMDB0000172	M01649	met-d-Ile	4:88976422-89476422	0.6458818367861727	0.1100556645743339	4.3926967967935255e-09
MR-link 2	n-stearoyl-sphingosine (d18:1/18:0)*	HMDB0004950	choline	HMDB0000097	GCST90200341	M15506	10:64645010-65401382	-0.1908757407144918	0.2003126621622258	0.3406462928233293
MR-link 2	n-stearoyl-sphingosine (d18:1/18:0)*	HMDB0004950	choline	HMDB0000097	GCST90200341	M15506	14:63982220-64482220	-0.0094186849193685	0.7766902511760431	0.9903245353165924
MR-link 2	n-stearoyl-sphingosine (d18:1/18:0)*	HMDB0004950	choline	HMDB0000097	GCST90200341	M15506	18:55052269-55552269	0.072604839563861	0.1832975574407535	0.6920285334590377
MR-link 2	asparagine	HMDB0000168	taurine	HMDB0000251	GCST90200452	GCST90200420	2:211293055-211793055	0.717412196202339	0.2579122099353149	0.0054089341675479
MR-link 2	asparagine	HMDB0000168	taurine	HMDB0000251	GCST90200452	GCST90200420	7:97139584-97639584	0.3536460795712339	0.1397860548487829	0.0114091923967406
MR-link 2	asparagine	HMDB0000168	taurine	HMDB0000251	GCST90200452	GCST90200420	11:61850353-62350353	-0.0008767791215427	0.1617511470297387	0.9956750532447308
MR-link 2	asparagine	HMDB0000168	taurine	HMDB0000251	GCST90200452	GCST90200420	14:103842789-104825326	0.0083634613581851	0.0372945537961866	0.82255949018219
MR-link 2	3-methyl-2-oxovalerate	HMDB0000491	histidine	HMDB0000177	M15676	met-d-His	2:27480940-27980940	-0.3394998989856376	0.0833891778289196	4.675741641952657e-05
MR-link 2	3-methyl-2-oxovalerate	HMDB0000491	histidine	HMDB0000177	M15676	met-d-His	4:88976422-89476422	-0.0258111433236921	0.0336125814862474	0.4425458550154834
MR-link 2	1-(1-enyl-stearoyl)-2-arachidonoyl-gpe (p-18:0/20:4)*	HMDB0005779	arginine	HMDB0000517	GCST90200058	M01638	11:61307803-62000560	-0.0547751305441877	0.0615960390508604	0.3738612973367474
MR-link 2	pyruvate	HMDB0000243	phenylethylamine	HMDB0012275	met-d-Pyruvate	bioa_015	1:25486369-25986369	0.4536138032323884	0.9801482543057864	0.6435068600739027
MR-link 2	pyruvate	HMDB0000243	phenylethylamine	HMDB0012275	met-d-Pyruvate	bioa_015	1:154991807-156271079	-0.0608925599381765	0.3644902156102734	0.8673210591272527
MR-link 2	pyruvate	HMDB0000243	phenylethylamine	HMDB0012275	met-d-Pyruvate	bioa_015	1:207429229-207929229	1.1652896193603142	1.2570042104476504	0.3539072384674211
MR-link 2	pyruvate	HMDB0000243	phenylethylamine	HMDB0012275	met-d-Pyruvate	bioa_015	2:27480940-28253616	-0.1953807580179875	0.5617984011085027	0.7280074027127134
MR-link 2	pyruvate	HMDB0000243	phenylethylamine	HMDB0012275	met-d-Pyruvate	bioa_015	2:60468043-60968043	-0.0863434245927093	0.6352720875589745	0.8918879560502921
MR-link 2	pyruvate	HMDB0000243	phenylethylamine	HMDB0012275	met-d-Pyruvate	bioa_015	2:173097338-173854224	-0.0188105488193754	0.2322766336698402	0.9354551633183236
MR-link 2	pyruvate	HMDB0000243	phenylethylamine	HMDB0012275	met-d-Pyruvate	bioa_015	3:56611222-57111222	0.543189651563643	0.4902826620537931	0.267900168908008
MR-link 2	pyruvate	HMDB0000243	phenylethylamine	HMDB0012275	met-d-Pyruvate	bioa_015	5:35956855-36456855	1.0275477003395614	0.9896479324742476	0.2991321713038748
MR-link 2	pyruvate	HMDB0000243	phenylethylamine	HMDB0012275	met-d-Pyruvate	bioa_015	5:131157493-131957429	-0.2380295259578729	0.6059569492940748	0.6944554583413858
MR-link 2	pyruvate	HMDB0000243	phenylethylamine	HMDB0012275	met-d-Pyruvate	bioa_015	7:50177982-50677982	0.513005167334053	1.0102402176723937	0.6115900102100624
MR-link 2	pyruvate	HMDB0000243	phenylethylamine	HMDB0012275	met-d-Pyruvate	bioa_015	8:106322270-106822270	-0.1347403186130367	0.5630772425909478	0.8108785637023316
MR-link 2	pyruvate	HMDB0000243	phenylethylamine	HMDB0012275	met-d-Pyruvate	bioa_015	9:135611502-136391870	-0.3697006932990253	0.3710923170098708	0.3191287270282446
MR-link 2	pyruvate	HMDB0000243	phenylethylamine	HMDB0012275	met-d-Pyruvate	bioa_015	10:2869150-3388009	0.3008315531905833	0.1930981442065699	0.1192521001023789
MR-link 2	pyruvate	HMDB0000243	phenylethylamine	HMDB0012275	met-d-Pyruvate	bioa_015	11:56961646-57461646	-0.0822508949524306	0.8821848425186672	0.9257165172518836
MR-link 2	pyruvate	HMDB0000243	phenylethylamine	HMDB0012275	met-d-Pyruvate	bioa_015	12:48145900-49077761	-0.1770330219519796	0.1394332561103714	0.2042052710903044
MR-link 2	pyruvate	HMDB0000243	phenylethylamine	HMDB0012275	met-d-Pyruvate	bioa_015	16:69379588-70929689	0.3428815235990627	0.2664024178740597	0.1980660136927971
MR-link 2	pyruvate	HMDB0000243	phenylethylamine	HMDB0012275	met-d-Pyruvate	bioa_015	16:87636490-88136490	0.2573862035490841	1.0158106249630718	0.7999744994992486
MR-link 2	pyruvate	HMDB0000243	phenylethylamine	HMDB0012275	met-d-Pyruvate	bioa_015	18:43532791-44032791	0.4847508565156572	1.0602035825885896	0.6475098233959604
MR-link 2	pyruvate	HMDB0000243	phenylethylamine	HMDB0012275	met-d-Pyruvate	bioa_015	21:45449580-45972811	0.644358318723062	0.2816855881242932	0.022166130575057
MR-link 2	creatinine	HMDB0000562	citrate	HMDB0000094	bioa_026	GCST90200304	1:109627506-110127506	-0.0515417746981621	0.4608881316573373	0.9109570734067164
MR-link 2	creatinine	HMDB0000562	citrate	HMDB0000094	bioa_026	GCST90200304	2:73467567-73967567	-0.2628790741874535	0.613625701372626	0.6683577612573527
MR-link 2	creatinine	HMDB0000562	citrate	HMDB0000094	bioa_026	GCST90200304	2:121056440-121556440	0.970485144509162	1.051563164284051	0.3560605595910719
MR-link 2	creatinine	HMDB0000562	citrate	HMDB0000094	bioa_026	GCST90200304	2:211315692-211815692	-0.2283544240512147	0.3638221934539324	0.5302306813466404
MR-link 2	creatinine	HMDB0000562	citrate	HMDB0000094	bioa_026	GCST90200304	2:217404869-217904869	-0.8494083651087276	0.5459181316122489	0.1197256245225455
MR-link 2	creatinine	HMDB0000562	citrate	HMDB0000094	bioa_026	GCST90200304	4:77118847-77618847	0.4180988311059174	0.4218473450991467	0.3216298926749857
MR-link 2	creatinine	HMDB0000562	citrate	HMDB0000094	bioa_026	GCST90200304	5:39171736-39671736	0.5417290851244217	0.5062593112801703	0.2845911941880059
MR-link 2	creatinine	HMDB0000562	citrate	HMDB0000094	bioa_026	GCST90200304	5:67795622-68295622	-0.1088470217700795	0.4873684737185849	0.8232738569972528
MR-link 2	creatinine	HMDB0000562	citrate	HMDB0000094	bioa_026	GCST90200304	5:176567143-177067143	0.4664386892191844	0.3723566785877601	0.2103271494851463
MR-link 2	creatinine	HMDB0000562	citrate	HMDB0000094	bioa_026	GCST90200304	6:43564625-44064625	0.0018807025143288	0.8448619776175094	0.9982238728927352
MR-link 2	creatinine	HMDB0000562	citrate	HMDB0000094	bioa_026	GCST90200304	6:160442375-160942375	0.3091478003241938	0.353019872379246	0.381180363479924
MR-link 2	creatinine	HMDB0000562	citrate	HMDB0000094	bioa_026	GCST90200304	7:77297198-77797198	0.3497335317859966	0.6016991837224714	0.5610765864424685
MR-link 2	creatinine	HMDB0000562	citrate	HMDB0000094	bioa_026	GCST90200304	7:151157801-151657801	-0.5295603551801469	0.6936712119885838	0.4452147793999828
MR-link 2	creatinine	HMDB0000562	citrate	HMDB0000094	bioa_026	GCST90200304	8:23501151-24001151	-0.8164045332100858	0.736327075736575	0.2675369391804507
MR-link 2	creatinine	HMDB0000562	citrate	HMDB0000094	bioa_026	GCST90200304	11:30518678-31018678	-0.8437658412402522	0.8858373991525742	0.3408401935687783
MR-link 2	creatinine	HMDB0000562	citrate	HMDB0000094	bioa_026	GCST90200304	15:45399813-46200138	0.1033583151047481	0.2502599711284559	0.6796038412291301
MR-link 2	creatinine	HMDB0000562	citrate	HMDB0000094	bioa_026	GCST90200304	15:75279182-75779182	0.1506440278348392	0.6427617746915414	0.8146978061772124
MR-link 2	creatinine	HMDB0000562	citrate	HMDB0000094	bioa_026	GCST90200304	15:75910951-76410951	0.9839189415846092	0.7243898425224081	0.1743771719894951
MR-link 2	creatinine	HMDB0000562	citrate	HMDB0000094	bioa_026	GCST90200304	16:20117645-20617645	0.9786774984784216	0.5203141247482289	0.0599806436771027
MR-link 2	creatinine	HMDB0000562	citrate	HMDB0000094	bioa_026	GCST90200304	17:37370347-37870347	-0.6407577764334675	0.4642662609913299	0.1675400034236225
MR-link 2	creatinine	HMDB0000562	citrate	HMDB0000094	bioa_026	GCST90200304	17:58724447-59700441	0.2625521247522894	0.5409460128429311	0.6274228787397809
MR-link 2	creatinine	HMDB0000562	citrate	HMDB0000094	bioa_026	GCST90200304	19:33119611-33619611	-0.0848348877196023	0.5355227766469958	0.874129725494666
MR-link 2	creatinine	HMDB0000562	citrate	HMDB0000094	bioa_026	GCST90200304	22:40650077-41150077	0.4019079129890095	0.4343277876849397	0.3547806520235657
MR-link 2	glycerophosphoethanolamine	HMDB0000114	choline	HMDB0000097	GCST90199808	GCST90200327	1:40156715-40656715	0.2832219985906304	0.1992634768891735	0.1552167031231099
MR-link 2	glycerophosphoethanolamine	HMDB0000114	choline	HMDB0000097	GCST90199808	GCST90200327	22:24208096-24708096	0.0586903445516964	0.1450510309928771	0.6857578870020662
MR-link 2	phosphate	HMDB0001429	leucine	HMDB0000687	GCST90200393	GCST90200389	1:21570042-22070042	0.2575991150482685	0.1374427343393562	0.0608989122557776
MR-link 2	creatine	HMDB0000064	citrate	HMDB0000094	GCST90200323	GCST90200304	2:211290507-211790507	-0.1711590589493023	0.0767454868965155	0.0257330666587457
MR-link 2	creatine	HMDB0000064	citrate	HMDB0000094	GCST90200323	GCST90200304	15:45404327-45904327	-0.0390707219139557	0.1748834991624503	0.8232164249498326
MR-link 2	creatine	HMDB0000064	inosine	HMDB0000195	M27718	M01123	2:211346498-211846498	-0.1002124553815072	0.148658070331337	0.5002389722235918
MR-link 2	orotidine	HMDB0000788	docosahexaenoate (dha; 22:6n3)	HMDB0002183	GCST90200681	M19323	3:124271035-124771035	-0.2485227925638505	0.2243144190924746	0.2678956714893459
MR-link 2	orotidine	HMDB0000788	docosahexaenoate (dha; 22:6n3)	HMDB0002183	GCST90200681	M19323	17:72554076-74203469	0.0337520391633036	0.0434739161401673	0.4375279065596319
MR-link 2	threonine	HMDB0000167	adenosine 5'-diphosphate (adp)	HMDB0001341	bioa_019	GCST90200355	2:27191397-28253174	0.1323403635881827	0.1996118494726867	0.5073379099600428
MR-link 2	threonine	HMDB0000167	adenosine 5'-diphosphate (adp)	HMDB0001341	bioa_019	GCST90200355	6:126521687-127323798	-0.2352184299369458	0.599922182334811	0.6949979460076721
MR-link 2	threonine	HMDB0000167	adenosine 5'-diphosphate (adp)	HMDB0001341	bioa_019	GCST90200355	8:74631674-75131674	-0.1221584185823247	0.264128323340978	0.6437253293471539
MR-link 2	threonine	HMDB0000167	adenosine 5'-diphosphate (adp)	HMDB0001341	bioa_019	GCST90200355	12:46636543-47464292	-0.0229043705849244	0.2082618376567159	0.9124262505363344
MR-link 2	threonine	HMDB0000167	adenosine 5'-diphosphate (adp)	HMDB0001341	bioa_019	GCST90200355	12:56615040-57115040	-0.1933022207194523	0.3255012917613288	0.5526057060814484
MR-link 2	threonine	HMDB0000167	adenosine 5'-diphosphate (adp)	HMDB0001341	bioa_019	GCST90200355	12:59727701-60227701	-0.0271654001256287	0.4745325600042926	0.954348716480084
MR-link 2	threonine	HMDB0000167	adenosine 5'-diphosphate (adp)	HMDB0001341	bioa_019	GCST90200355	16:1654524-2154524	0.1945151243821659	0.3149326484075037	0.5368124126792798
MR-link 2	threonine	HMDB0000167	adenosine 5'-diphosphate (adp)	HMDB0001341	bioa_019	GCST90200355	20:42792364-43292364	0.0559120499321005	0.5813736681686298	0.9233837205102664
MR-link 2	citrulline	HMDB0000904	4-methyl-2-oxopentanoate	HMDB0000695	GCST90200403	GCST90199655	2:211084708-211584708	-0.0235551368987	0.1593472900536639	0.8824827424523574
MR-link 2	citrulline	HMDB0000904	4-methyl-2-oxopentanoate	HMDB0000695	GCST90200403	GCST90199655	9:133044244-133573675	0.0021548523331743	0.1538062266997725	0.9888218624190108
MR-link 2	2-hydroxyglutarate	HMDB0059655	dehydroepiandrosterone sulfate (dhea-s)	HMDB0001032	GCST90199865	M32425	14:91386532-91886532	0.0288089800438906	0.1765254433236967	0.8703608426904113
MR-link 2	n-acetylornithine	HMDB0003357	acetoacetate	HMDB0000060	bioa_023	met-d-Acetoacetate	2:72878681-74437061	-0.0099986037706504	0.005983986944272	0.0947427525683434
MR-link 2	n-acetylornithine	HMDB0003357	acetoacetate	HMDB0000060	bioa_023	met-d-Acetoacetate	5:950573-1450573	-0.0307849222962927	0.0707929330661749	0.6636649996190074
MR-link 2	n-acetylornithine	HMDB0003357	acetoacetate	HMDB0000060	bioa_023	met-d-Acetoacetate	14:23348952-23848952	0.0272365619444073	0.0805852467357511	0.735374890642014
MR-link 2	n-acetylornithine	HMDB0003357	acetoacetate	HMDB0000060	bioa_023	met-d-Acetoacetate	17:37301988-37801988	-0.1259950612543714	0.0870145629570663	0.1476235620996759
MR-link 2	3-(4-hydroxyphenyl)lactate	HMDB0000755	5-methylthioadenosine (mta)	HMDB0001173	GCST90200371	GCST90200359	6:111301079-111801079	0.1532017494641113	0.1865938057458465	0.4116211302791077
MR-link 2	3-(4-hydroxyphenyl)lactate	HMDB0000755	5-methylthioadenosine (mta)	HMDB0001173	GCST90200371	GCST90200359	17:79941425-80441425	0.2015124215257734	0.104376496118488	0.0535287933370465
MR-link 2	guanidinoacetate	HMDB0000128	1-methylnicotinamide	HMDB0000699	GCST90200384	GCST90200406	6:131647278-132147278	0.0703767863066258	0.2421791032960061	0.7713587164462772
MR-link 2	guanidinoacetate	HMDB0000128	1-methylnicotinamide	HMDB0000699	GCST90200384	GCST90200406	11:64893892-65393892	-0.1119567733803195	0.1270481747981778	0.3782013937526687
MR-link 2	guanidinoacetate	HMDB0000128	1-methylnicotinamide	HMDB0000699	GCST90200384	GCST90200406	12:101043-601043	0.0249564686128278	0.1387755318745775	0.8572834019340025
MR-link 2	guanidinoacetate	HMDB0000128	1-methylnicotinamide	HMDB0000699	GCST90200384	GCST90200406	14:100558168-101058168	-0.1723576655742782	0.1672515320002165	0.3027614331381523
MR-link 2	guanidinoacetate	HMDB0000128	1-methylnicotinamide	HMDB0000699	GCST90200384	GCST90200406	20:61898912-62398912	0.1187349297900391	0.3053557164731103	0.6973935084468353
MR-link 2	n-acetylglucosaminylasparagine	HMDB0000489	2-oxoarginine*	HMDB0004225	GCST90200316	GCST90199903	4:178111987-178611987	0.157001318525113	0.1391020683245721	0.2590340746888936
MR-link 2	n-acetylglucosaminylasparagine	HMDB0000489	2-oxoarginine*	HMDB0004225	GCST90200316	GCST90199903	6:167457759-167966043	-0.0315293614815859	0.0333628756517367	0.3446367799992077
MR-link 2	n-acetylglucosaminylasparagine	HMDB0000489	2-oxoarginine*	HMDB0004225	GCST90200316	GCST90199903	14:94594947-95094947	0.0773207326850219	0.1633782183174106	0.6360261368608715
MR-link 2	n-acetylglucosaminylasparagine	HMDB0000489	2-oxoarginine*	HMDB0004225	GCST90200316	GCST90199903	17:64055051-64555051	0.1529638076989435	0.1793067072614655	0.3936123381006025
MR-link 2	tyrosine	HMDB0000158	n-acetyl-aspartyl-glutamate (naag)	HMDB0001067	met-d-Tyr	GCST90200684	2:211293055-211793055	0.7891957015037654	0.7957768156807183	0.321329277009322
MR-link 2	tyrosine	HMDB0000158	n-acetyl-aspartyl-glutamate (naag)	HMDB0001067	met-d-Tyr	GCST90200684	3:135701113-136607693	-0.2285652686806909	0.5682682546939505	0.687526771734839
MR-link 2	tyrosine	HMDB0000158	n-acetyl-aspartyl-glutamate (naag)	HMDB0001067	met-d-Tyr	GCST90200684	3:186140627-186640627	-0.3531478680645412	0.623847087264525	0.571338843922053
MR-link 2	tyrosine	HMDB0000158	n-acetyl-aspartyl-glutamate (naag)	HMDB0001067	met-d-Tyr	GCST90200684	4:99789651-100289651	0.0399042306227199	0.4355440769748023	0.9270005401645652
MR-link 2	tyrosine	HMDB0000158	n-acetyl-aspartyl-glutamate (naag)	HMDB0001067	met-d-Tyr	GCST90200684	4:124511762-125011762	0.2538619023268865	0.9447842069607008	0.7881618665711074
MR-link 2	tyrosine	HMDB0000158	n-acetyl-aspartyl-glutamate (naag)	HMDB0001067	met-d-Tyr	GCST90200684	5:89941256-90441256	0.8635581003289026	0.5722932420143257	0.1313132521070852
MR-link 2	tyrosine	HMDB0000158	n-acetyl-aspartyl-glutamate (naag)	HMDB0001067	met-d-Tyr	GCST90200684	6:43031486-43531486	-1.7787343838027248	0.6862184201725702	0.0095397043078895
MR-link 2	tyrosine	HMDB0000158	n-acetyl-aspartyl-glutamate (naag)	HMDB0001067	met-d-Tyr	GCST90200684	6:110683901-112778738	-0.1520636211568613	0.0884453480231417	0.0855607182412708
MR-link 2	tyrosine	HMDB0000158	n-acetyl-aspartyl-glutamate (naag)	HMDB0001067	met-d-Tyr	GCST90200684	7:25715759-26215759	0.32862322547868	0.5912341408737015	0.5783299046037501
MR-link 2	tyrosine	HMDB0000158	n-acetyl-aspartyl-glutamate (naag)	HMDB0001067	met-d-Tyr	GCST90200684	7:27916442-28416442	-0.4770309520835527	0.6417604832837793	0.4572902768615294
MR-link 2	tyrosine	HMDB0000158	n-acetyl-aspartyl-glutamate (naag)	HMDB0001067	met-d-Tyr	GCST90200684	8:126236230-126736230	-0.577987245097545	0.4735493144917594	0.2222591438903399
MR-link 2	tyrosine	HMDB0000158	n-acetyl-aspartyl-glutamate (naag)	HMDB0001067	met-d-Tyr	GCST90200684	9:21884651-22384651	-0.6674056439215996	1.078922490899991	0.5361895570370196
MR-link 2	tyrosine	HMDB0000158	n-acetyl-aspartyl-glutamate (naag)	HMDB0001067	met-d-Tyr	GCST90200684	10:64760672-65511176	0.2615891837222373	0.5706777909827943	0.6466770690204735
MR-link 2	tyrosine	HMDB0000158	n-acetyl-aspartyl-glutamate (naag)	HMDB0001067	met-d-Tyr	GCST90200684	11:8005408-8505408	2.086545216632368	1.7057727314625166	0.221244422910338
MR-link 2	tyrosine	HMDB0000158	n-acetyl-aspartyl-glutamate (naag)	HMDB0001067	met-d-Tyr	GCST90200684	11:61320783-61820783	0.4122757481326535	0.5155507371584239	0.4238960721398982
MR-link 2	tyrosine	HMDB0000158	n-acetyl-aspartyl-glutamate (naag)	HMDB0001067	met-d-Tyr	GCST90200684	12:21081549-21581549	0.3089870682803172	0.3398555917918603	0.3632595277558583
MR-link 2	tyrosine	HMDB0000158	n-acetyl-aspartyl-glutamate (naag)	HMDB0001067	met-d-Tyr	GCST90200684	12:46690648-47449549	0.5526051476986924	0.4806720797575843	0.2502876346072588
MR-link 2	tyrosine	HMDB0000158	n-acetyl-aspartyl-glutamate (naag)	HMDB0001067	met-d-Tyr	GCST90200684	12:56615040-57115040	0.029909531140235	0.310467608356535	0.9232528923341036
MR-link 2	tyrosine	HMDB0000158	n-acetyl-aspartyl-glutamate (naag)	HMDB0001067	met-d-Tyr	GCST90200684	12:59740603-60240603	0.4341463479052762	0.8916837700969324	0.6263407072653029
MR-link 2	tyrosine	HMDB0000158	n-acetyl-aspartyl-glutamate (naag)	HMDB0001067	met-d-Tyr	GCST90200684	12:121174574-121674574	0.2365581204343679	0.3286650669770056	0.4716762397979118
MR-link 2	tyrosine	HMDB0000158	n-acetyl-aspartyl-glutamate (naag)	HMDB0001067	met-d-Tyr	GCST90200684	12:122076812-122576812	-1.001881197693044	0.8131474794118997	0.2179107262619187
MR-link 2	tyrosine	HMDB0000158	n-acetyl-aspartyl-glutamate (naag)	HMDB0001067	met-d-Tyr	GCST90200684	14:102441854-102941854	-0.7118559948236369	0.9985769419108748	0.4759259256149181
MR-link 2	tyrosine	HMDB0000158	n-acetyl-aspartyl-glutamate (naag)	HMDB0001067	met-d-Tyr	GCST90200684	16:70194094-72795019	-0.2035527929815027	0.1277204765679359	0.1109950519215144
MR-link 2	tyrosine	HMDB0000158	n-acetyl-aspartyl-glutamate (naag)	HMDB0001067	met-d-Tyr	GCST90200684	16:79505446-80005446	0.0102662268722249	1.3590372147901004	0.9939728022700453
MR-link 2	tyrosine	HMDB0000158	n-acetyl-aspartyl-glutamate (naag)	HMDB0001067	met-d-Tyr	GCST90200684	19:45175460-45675460	-1.1515175326105331	0.9600582760014176	0.2303628792440303
MR-link 2	tyrosine	HMDB0000158	n-acetyl-aspartyl-glutamate (naag)	HMDB0001067	met-d-Tyr	GCST90200684	20:42792364-43292364	-0.1231313091374635	1.2349341384248984	0.9205771159825946
MR-link 2	tyrosine	HMDB0000158	n-acetyl-aspartyl-glutamate (naag)	HMDB0001067	met-d-Tyr	GCST90200684	22:31926825-32426825	-0.2647451605094038	0.8318346555080146	0.7502827421018535
MR-link 2	tyrosine	HMDB0000158	n-acetyl-aspartyl-glutamate (naag)	HMDB0001067	met-d-Tyr	GCST90200684	22:44074855-44574855	-0.5138236631157784	0.9702333703984224	0.5963978213444467
MR-link 2	2-hydroxyglutarate	HMDB0059655	glycerol 3-phosphate	HMDB0000126	GCST90199865	M15365	14:91386532-91886532	-0.0160165135456347	0.1786021038696183	0.9285438372217706
MR-link 2	citrulline	HMDB0000904	4-methyl-2-oxopentanoate	HMDB0000695	M02132	M22116	10:97115163-97871266	-0.1987281204707827	0.1342654678395108	0.138842981380724
MR-link 2	orotate	HMDB0000226	glutamine	HMDB0000641	GCST90200392	met-d-Gln	3:123305909-124961335	0.0005523562273531	0.0089894489706084	0.9510048563849804
MR-link 2	orotate	HMDB0000226	glutamine	HMDB0000641	GCST90200392	met-d-Gln	7:32831514-33590783	-0.0121202252986013	0.0142731763417702	0.3957916876899019
MR-link 2	sarcosine	HMDB0000271	glycine	HMDB0000123	bioa_031	M32338	6:42690673-43190673	0.3913961341774502	0.4161877426066073	0.3469961832249656
MR-link 2	sarcosine	HMDB0000271	glycine	HMDB0000123	bioa_031	M32338	9:136282183-136851769	0.0731335127272902	0.1037657270018391	0.4809381375134278
MR-link 2	3-(4-hydroxyphenyl)lactate	HMDB0000755	phosphoethanolamine	HMDB0000224	M32197	GCST90200281	17:79879970-80379970	0.0523626975710999	0.1474135312010389	0.7224325930444607
MR-link 2	cysteinylglycine	HMDB0000078	cystathionine	HMDB0000099	GCST90200364	GCST90200383	16:15885043-16385043	0.1876275484447255	0.143090711352871	0.1897736613661546
MR-link 2	cysteinylglycine	HMDB0000078	cystathionine	HMDB0000099	GCST90200364	GCST90200383	16:89076223-90262231	-0.055370976438418	0.0719299141446768	0.4414240780551243
MR-link 2	cysteinylglycine	HMDB0000078	cystathionine	HMDB0000099	GCST90200364	GCST90200383	19:52317323-52817323	0.137086116347354	0.1986522666908545	0.4901433727236446
MR-link 2	2-oxoarginine*	HMDB0004225	phosphoethanolamine	HMDB0000224	GCST90199903	GCST90200281	4:102938709-103438709	0.08272787110892	0.2721045892710791	0.7611052796720585
MR-link 2	2-oxoarginine*	HMDB0004225	phosphoethanolamine	HMDB0000224	GCST90199903	GCST90200281	6:160310824-160819068	0.1953754841272963	0.0894066765100064	0.0288708947916934
MR-link 2	serine	HMDB0000187	cystathionine	HMDB0000099	GCST90200415	GCST90200383	1:119778579-120514573	0.146653274499222	0.0822899484526881	0.0747242928023384
MR-link 2	serine	HMDB0000187	cystathionine	HMDB0000099	GCST90200415	GCST90200383	2:211290507-212040821	0.1124695845551958	0.1226252907667805	0.3590478109993075
MR-link 2	serine	HMDB0000187	cystathionine	HMDB0000099	GCST90200415	GCST90200383	7:55905219-56847625	-0.0451224993227209	0.1148350587038462	0.694368869621157
MR-link 2	kynurenine	HMDB0000684	isoursodeoxycholate	HMDB0000686	GCST90199636	GCST90199892	1:241463402-241963402	0.2641710290519984	0.2144101080194252	0.2179181160110997
MR-link 2	kynurenine	HMDB0000684	isoursodeoxycholate	HMDB0000686	GCST90199636	GCST90199892	8:39554593-40054593	0.0299564859906545	0.1719847797481814	0.861723193923905
MR-link 2	kynurenine	HMDB0000684	isoursodeoxycholate	HMDB0000686	GCST90199636	GCST90199892	12:111809557-113090766	-0.0310822067363356	0.1598495966099615	0.8458262234245114
MR-link 2	kynurenine	HMDB0000684	isoursodeoxycholate	HMDB0000686	GCST90199636	GCST90199892	16:87568373-88128072	0.030872580779096	0.076902462793846	0.6880880097693913
MR-link 2	5-oxoproline	HMDB0000267	4-hydroxy-2-oxoglutaric acid	HMDB0002070	GCST90200280	GCST90199897	8:144861615-145802337	-0.0053572389590714	0.0333812157844492	0.8724977497066858
MR-link 2	5-oxoproline	HMDB0000267	4-hydroxy-2-oxoglutaric acid	HMDB0002070	GCST90200280	GCST90199897	12:56615338-57115338	-0.1122692490257544	0.2178951932766087	0.6063823395819193
MR-link 2	leucine	HMDB0000687	dihydroorotate	HMDB03349	met-d-Leu	GCST90200444	2:27480940-28253616	0.0226574014784952	0.4620721321582729	0.9608919304375072
MR-link 2	leucine	HMDB0000687	dihydroorotate	HMDB03349	met-d-Leu	GCST90200444	2:64975088-65475088	-0.8965589003329437	1.1117658202935408	0.4199962043153893
MR-link 2	leucine	HMDB0000687	dihydroorotate	HMDB03349	met-d-Leu	GCST90200444	2:165251927-165751927	-0.4159647019244397	0.5274613853794935	0.4303362393188055
MR-link 2	leucine	HMDB0000687	dihydroorotate	HMDB03349	met-d-Leu	GCST90200444	4:86953335-87453335	0.8668869259365559	0.990081405024981	0.3812630987397021
MR-link 2	leucine	HMDB0000687	dihydroorotate	HMDB03349	met-d-Leu	GCST90200444	4:87663610-88163610	0.1923619391040798	0.9617117337780636	0.8414646482203889
MR-link 2	leucine	HMDB0000687	dihydroorotate	HMDB03349	met-d-Leu	GCST90200444	4:88670985-89475171	0.0310142300827449	0.1479487531111571	0.8339578720380452
MR-link 2	leucine	HMDB0000687	dihydroorotate	HMDB03349	met-d-Leu	GCST90200444	8:76204025-76704025	0.7768979166900685	0.8649043589118007	0.3690537760148162
MR-link 2	leucine	HMDB0000687	dihydroorotate	HMDB03349	met-d-Leu	GCST90200444	12:56220625-57115338	0.0755333523088367	0.4526754698448857	0.8674803403366704
MR-link 2	leucine	HMDB0000687	dihydroorotate	HMDB03349	met-d-Leu	GCST90200444	16:69315747-70908300	-0.0597241197742925	0.2410768267390934	0.8043363938090695
MR-link 2	leucine	HMDB0000687	dihydroorotate	HMDB03349	met-d-Leu	GCST90200444	16:71899923-72399923	-0.3905712476220362	0.5545270686953753	0.4812259434340444
MR-link 2	leucine	HMDB0000687	dihydroorotate	HMDB03349	met-d-Leu	GCST90200444	17:6935779-7435779	0.4505044715351168	0.4262777754992258	0.2905877558101611
MR-link 2	leucine	HMDB0000687	dihydroorotate	HMDB03349	met-d-Leu	GCST90200444	19:49054215-49554215	-0.3500695303076483	0.3617885163614331	0.3332400870566888
MR-link 2	3-(4-hydroxyphenyl)lactate	HMDB0000755	alanine	HMDB0000161	M32197	bioa_001	17:79879970-80379970	0.2193281811154454	0.0818722908009863	0.0073863099092311
MR-link 2	5-oxoproline	HMDB0000267	alanine	HMDB0000161	M01494	met-d-Ala	8:144903138-145403138	0.0081636292059875	0.0113773204716631	0.4730438552734067
MR-link 2	3-aminoisobutyrate	HMDB0002166	retinol (vitamin a)	HMDB0000305	GCST90200310	GCST90200405	3:66115384-66615384	-0.1067095950197085	0.195825519264341	0.5858073001834909
MR-link 2	3-aminoisobutyrate	HMDB0002166	retinol (vitamin a)	HMDB0000305	GCST90200310	GCST90200405	5:34511619-35593952	0.0351987522535587	0.0223269440650266	0.1149072674526049
MR-link 2	3-aminoisobutyrate	HMDB0002166	retinol (vitamin a)	HMDB0000305	GCST90200310	GCST90200405	5:35822024-36322024	-0.075583707222783	0.1220057146997503	0.5355807227907998
MR-link 2	3-aminoisobutyrate	HMDB0002166	retinol (vitamin a)	HMDB0000305	GCST90200310	GCST90200405	12:89320-602261	-0.1369910917734066	0.0812535386606258	0.0918014279805341
MR-link 2	n1-methyl-2-pyridone-5-carboxamide	HMDB0004193	histidine	HMDB0000177	GCST90199778	GCST90200377	2:135485648-135985648	-0.1053732219734959	0.1628100095631567	0.5174922416439285
MR-link 2	n1-methyl-2-pyridone-5-carboxamide	HMDB0004193	histidine	HMDB0000177	GCST90199778	GCST90200377	7:10019022-10519022	0.2060113397872869	0.2275246043385756	0.3652289299512365
MR-link 2	adenosine	HMDB0000050	3-ureidopropionate	HMDB0000026	M00555	GCST90200283	1:109564880-110064880	0.0758349633170318	0.1743253260615254	0.6635480770442879
MR-link 2	adenosine	HMDB0000050	3-ureidopropionate	HMDB0000026	M00555	GCST90200283	6:96128415-96628415	-0.1325612030781134	0.2049224274428806	0.51770650530391
MR-link 2	isoursodeoxycholate	HMDB0000686	paraxanthine	HMDB0001860	GCST90199892	M18254	5:35715970-36215970	-0.0495904171552994	0.1934203358847535	0.7976521946205661
MR-link 2	alanine	HMDB0000161	2-oxoarginine*	HMDB0004225	bioa_001	GCST90199903	1:206985954-207485954	-0.448546401906052	0.3903266016283849	0.2504914009108714
MR-link 2	alanine	HMDB0000161	2-oxoarginine*	HMDB0004225	bioa_001	GCST90199903	2:27143030-28594285	-0.1477619177012156	0.4128631762620554	0.720421437247367
MR-link 2	alanine	HMDB0000161	2-oxoarginine*	HMDB0004225	bioa_001	GCST90199903	2:64958074-65458074	-0.1772438870166805	0.3016867093280794	0.5568613956480449
MR-link 2	alanine	HMDB0000161	2-oxoarginine*	HMDB0004225	bioa_001	GCST90199903	3:71155270-71655270	0.7101054005478358	0.5455997905262624	0.1930828045647509
MR-link 2	alanine	HMDB0000161	2-oxoarginine*	HMDB0004225	bioa_001	GCST90199903	4:88976422-89476422	0.267384112244553	0.4853861796270762	0.5817236027239774
MR-link 2	alanine	HMDB0000161	2-oxoarginine*	HMDB0004225	bioa_001	GCST90199903	7:72732874-73232874	0.4241315924302786	0.4705930615907127	0.3674445728207051
MR-link 2	alanine	HMDB0000161	2-oxoarginine*	HMDB0004225	bioa_001	GCST90199903	8:145568681-146068681	-0.0984512685573599	0.5540567204975753	0.8589651209728426
MR-link 2	alanine	HMDB0000161	2-oxoarginine*	HMDB0004225	bioa_001	GCST90199903	9:4040541-4540541	0.8413254909351447	0.6377704181721794	0.1871133919469608
MR-link 2	alanine	HMDB0000161	2-oxoarginine*	HMDB0004225	bioa_001	GCST90199903	12:46636543-47713425	0.0005910564620394	0.1888389673125644	0.9975026655656222
MR-link 2	alanine	HMDB0000161	2-oxoarginine*	HMDB0004225	bioa_001	GCST90199903	12:56615040-57115040	-0.4565376352555272	0.2585671356191067	0.0774555130020387
MR-link 2	alanine	HMDB0000161	2-oxoarginine*	HMDB0004225	bioa_001	GCST90199903	12:59727701-60227701	0.7038627080589401	0.6520726133937088	0.2803988391884169
MR-link 2	alanine	HMDB0000161	2-oxoarginine*	HMDB0004225	bioa_001	GCST90199903	14:75116447-75616447	1.3206915565122208	0.8251654013299617	0.109483857057901
MR-link 2	alanine	HMDB0000161	2-oxoarginine*	HMDB0004225	bioa_001	GCST90199903	16:69621701-70931491	-0.2369982525638059	0.2095189599724245	0.2579901930488583
MR-link 2	alanine	HMDB0000161	2-oxoarginine*	HMDB0004225	bioa_001	GCST90199903	17:40568584-41068584	-0.2644784691124168	0.5492874539744973	0.6301656296535652
MR-link 2	alanine	HMDB0000161	2-oxoarginine*	HMDB0004225	bioa_001	GCST90199903	22:18906543-19406543	0.2927190687629533	0.4925372481105273	0.5523058004375352
MR-link 2	kynurenine	HMDB0000684	histidine	HMDB0000177	M15140	GCST90200377	8:39556267-40056267	0.0802598645396494	0.198663205074278	0.6862129794318754
MR-link 2	kynurenine	HMDB0000684	histidine	HMDB0000177	M15140	GCST90200377	12:112341686-113156415	-0.0383421074612787	0.1949828945419041	0.8441065726988755
MR-link 2	kynurenine	HMDB0000684	histidine	HMDB0000177	M15140	GCST90200377	16:87628822-88128822	-0.0306911955010215	0.0838209003007412	0.7142516107895905
MR-link 2	uridine	HMDB0000296	guanidinoacetate	HMDB0000128	M00606	GCST90200384	1:20665172-21165172	-0.2515268645375959	0.1971959712132314	0.2021262195795995
MR-link 2	uridine	HMDB0000296	guanidinoacetate	HMDB0000128	M00606	GCST90200384	7:47852911-48352911	-0.0295430636945237	0.1816266523427014	0.8707875629626765
MR-link 2	uridine	HMDB0000296	guanidinoacetate	HMDB0000128	M00606	GCST90200384	22:50721752-51221752	0.0914806182768992	0.1532299637342515	0.5504972287951646
MR-link 2	cholesterol	HMDB0000067	tryptophan	HMDB0000929	M00063	bioa_020	1:109571511-110071511	0.1263605824568518	0.1930508518867741	0.5127603695804572
MR-link 2	myo-inositol	HMDB0000211	alpha-ketobutyrate	HMDB0000005	M19934	GCST90200438	16:24681798-25181798	0.0182989360000525	0.1260228207698611	0.8845503194975491
MR-link 2	myo-inositol	HMDB0000211	alpha-ketobutyrate	HMDB0000005	M19934	GCST90200438	19:18368867-18868867	0.0655962598154984	0.1398345879871877	0.6389989023259854
MR-link 2	1-methylxanthine	HMDB0010738	anthranilate	HMDB0001123	M34389	GCST90200324	8:18010431-18510431	0.0879584853283884	0.0629987182948702	0.1626558305357899
MR-link 2	5-oxoproline	HMDB0000267	citrate	HMDB0000094	GCST90200280	GCST90200304	8:144861615-145802337	0.0038165671800254	0.0326719706086912	0.9070068767649349
MR-link 2	5-oxoproline	HMDB0000267	citrate	HMDB0000094	GCST90200280	GCST90200304	12:56615338-57115338	0.4544205842212137	0.1850189938019202	0.0140463714157055
MR-link 2	histidine	HMDB0000177	glucose	HMDB0000122	GCST90200377	GCST90200440	2:211293055-211793055	0.0480256395728026	0.2567897917219958	0.8516424703908912
MR-link 2	histidine	HMDB0000177	glucose	HMDB0000122	GCST90200377	GCST90200440	12:96129884-96629884	-0.0569990738649864	0.1539435275187249	0.7111890486792429
MR-link 2	cortisol	HMDB0000063	beta-citrylglutamate	HMDB0241915	GCST90200378	GCST90199911	14:94554700-95054700	0.0924204110931803	0.2379030086868077	0.6976613175089663
MR-link 2	kynurenine	HMDB0000684	cysteine	HMDB0000574	M15140	GCST90200439	8:39556267-40056267	-0.1442732278536091	0.2272337792782534	0.5254864572287913
MR-link 2	kynurenine	HMDB0000684	cysteine	HMDB0000574	M15140	GCST90200439	12:112341686-113156415	-0.0407797546489574	0.1512259762184656	0.7874210328540494
MR-link 2	kynurenine	HMDB0000684	cysteine	HMDB0000574	M15140	GCST90200439	16:87628822-88128822	-0.0112464906289918	0.0811269790715516	0.8897439235207888
MR-link 2	isoleucine	HMDB0000172	inosine 5'-monophosphate (imp)	HMDB0000175	met-d-Ile	GCST90200395	2:27480940-28253174	0.7640679146647211	0.5772269551641827	0.1856069612454685
MR-link 2	isoleucine	HMDB0000172	inosine 5'-monophosphate (imp)	HMDB0000175	met-d-Ile	GCST90200395	2:165251927-165751927	-0.109304210617696	1.392172056665965	0.9374196434352626
MR-link 2	isoleucine	HMDB0000172	inosine 5'-monophosphate (imp)	HMDB0000175	met-d-Ile	GCST90200395	4:88890833-89475171	0.1190128115679026	0.2403371447746718	0.6204652427377688
MR-link 2	isoleucine	HMDB0000172	inosine 5'-monophosphate (imp)	HMDB0000175	met-d-Ile	GCST90200395	8:76193463-76693463	0.1267486199944332	1.0160680746109014	0.9007260478653728
MR-link 2	isoleucine	HMDB0000172	inosine 5'-monophosphate (imp)	HMDB0000175	met-d-Ile	GCST90200395	12:56611458-57111458	0.8048323903936891	0.5678168656129468	0.1563615021512156
MR-link 2	isoleucine	HMDB0000172	inosine 5'-monophosphate (imp)	HMDB0000175	met-d-Ile	GCST90200395	16:69331471-69831471	-0.445702194903003	1.0399271372039744	0.6682217479674271
MR-link 2	isoleucine	HMDB0000172	inosine 5'-monophosphate (imp)	HMDB0000175	met-d-Ile	GCST90200395	16:69865519-70914672	-0.5275123027877245	0.4866736285530861	0.2784029832298485
MR-link 2	isoleucine	HMDB0000172	inosine 5'-monophosphate (imp)	HMDB0000175	met-d-Ile	GCST90200395	17:6935779-7435779	0.116330962429941	0.6734776775429452	0.8628623039742407
MR-link 2	isoleucine	HMDB0000172	inosine 5'-monophosphate (imp)	HMDB0000175	met-d-Ile	GCST90200395	19:49069664-49569664	-0.1901602369118566	0.4504127637026454	0.6728855748512323
MR-link 2	glycine	HMDB0000123	lactate	HMDB0000190	M32338	GCST90200408	2:211289363-212090389	0.0474424320096881	0.034232447897727	0.1657802736110336
MR-link 2	inositol 1-phosphate (i1p)	HMDB0000213	theobromine	HMDB0002825	M01481	GCST90199644	1:5349333-5849333	0.0		1.0
MR-link 2	inositol 1-phosphate (i1p)	HMDB0000213	theobromine	HMDB0002825	M01481	GCST90199644	4:31607204-32397858	-0.1371471004262053	0.0941138256002305	0.145048180513352
MR-link 2	inositol 1-phosphate (i1p)	HMDB0000213	theobromine	HMDB0002825	M01481	GCST90199644	4:66148855-66648855	-0.2074057927601355	0.1587406950845816	0.1913588705585023
MR-link 2	inositol 1-phosphate (i1p)	HMDB0000213	theobromine	HMDB0002825	M01481	GCST90199644	10:114775621-115275621	0.0		1.0
MR-link 2	inositol 1-phosphate (i1p)	HMDB0000213	theobromine	HMDB0002825	M01481	GCST90199644	12:62771708-63271708	-0.0209383597529801	0.1487968111756659	0.8880928835168268
MR-link 2	inositol 1-phosphate (i1p)	HMDB0000213	theobromine	HMDB0002825	M01481	GCST90199644	15:77060646-77560646	0.0232036889756828	0.1052944158852458	0.8255833142370883
MR-link 2	serine	HMDB0000187	acetylphosphate	HMDB0001494	M32315	M15488	1:119966025-120466025	0.071747484563743	0.0825401566206275	0.3847140257696136
MR-link 2	serine	HMDB0000187	acetylphosphate	HMDB0001494	M32315	M15488	2:211323559-211823559	-0.1162168247254361	0.1227122587259255	0.3436042488201363
MR-link 2	serine	HMDB0000187	acetylphosphate	HMDB0001494	M32315	M15488	7:55822010-56322010	-0.1718981657830595	0.1507980517561121	0.2543183868207356
MR-link 2	urate	HMDB0000289	sarcosine	HMDB0000271	M01604	GCST90200291	4:9676051-10553081	-0.0646851844943421	0.0511438357041974	0.2059538206717093
MR-link 2	3-methyl-2-oxovalerate	HMDB0000491	sarcosine	HMDB0000271	M15676	bioa_031	2:27480940-27980940	-0.1124375337601231	0.1033039478065872	0.2764120813832306
MR-link 2	3-methyl-2-oxovalerate	HMDB0000491	sarcosine	HMDB0000271	M15676	bioa_031	4:88976422-89476422	-0.144324901488225	0.0692715209311092	0.0372087113781268
MR-link 2	pantothenate	HMDB0000210	urea	HMDB0000294	M01508	M01670	2:27200724-27700724	0.0913627698650809	0.1958315747884262	0.640830824609306
MR-link 2	leucine	HMDB0000687	cortisone	HMDB0002802	bioa_011	M01769	2:27480940-27980940	-0.326418070057552	0.3943458547091309	0.4078145543035887
MR-link 2	leucine	HMDB0000687	cortisone	HMDB0002802	bioa_011	M01769	4:88972827-89472827	0.2681094662864197	0.1855754491242926	0.1485291251464585
MR-link 2	leucine	HMDB0000687	cortisone	HMDB0002802	bioa_011	M01769	4:186893802-187393802	1.2493961683789283	0.8996250157429193	0.1648946076653263
MR-link 2	leucine	HMDB0000687	cortisone	HMDB0002802	bioa_011	M01769	11:116336283-116883862	0.3008858781301069	0.4933884534895288	0.5419706700034929
MR-link 2	leucine	HMDB0000687	cortisone	HMDB0002802	bioa_011	M01769	15:58477325-58977325	0.1675652447835664	0.5343672735864575	0.7538423897633872
MR-link 2	leucine	HMDB0000687	cortisone	HMDB0002802	bioa_011	M01769	16:70059237-70559237	0.1444296359432907	0.3377539542087557	0.6689293330963221
MR-link 2	citrate	HMDB0000094	arachidonate (20:4n6)	HMDB0001043	M01564	GCST90200358	5:14625868-15125868	0.2097848648196577	0.2000697199631907	0.2943812279317133
MR-link 2	citrate	HMDB0000094	arachidonate (20:4n6)	HMDB0001043	M01564	GCST90200358	17:6345930-6933878	0.0433151468089137	0.0945363156204171	0.6468193452841676
MR-link 2	4-acetamidobutanoate	HMDB0003681	3-aminoisobutyrate	HMDB0002166	GCST90200311	GCST90200310	8:18005709-18505709	0.1051386773322758	0.0596618647620109	0.0780283240106972
MR-link 2	4-acetamidobutanoate	HMDB0003681	3-aminoisobutyrate	HMDB0002166	GCST90200311	GCST90200310	22:50435332-50935332	0.2007124964796226	0.2343924288509562	0.3918265302159749
MR-link 2	phenylalanine	HMDB0000159	inosine	HMDB0000195	GCST90200396	M01123	12:103005621-103594137	0.3573780914361911	0.1736504128890999	0.0395870700533416
MR-link 2	oleamide	HMDB0002117	serine	HMDB0000187	M32458	M32315	12:21138621-21638621	0.10225443948456	0.1259310257670432	0.4167987097900416
MR-link 2	oleamide	HMDB0002117	serine	HMDB0000187	M32458	M32315	19:15740431-16240431	-0.0746040140956038	0.1699356551547199	0.6606518936266461
MR-link 2	docosapentaenoate (n6 dpa; 22:5n6)	HMDB0001976	bilirubin (z,z)	HMDB0000054	GCST90199796	GCST90200704	11:61347212-61847212	0.1019591427059912	0.1745368102699559	0.5591060423570717
MR-link 2	sphinganine-1-phosphate	HMDB0001383	glutamine	HMDB0000641	GCST90199845	M00053	17:74160792-74669333	0.0330277728295991	0.1745355080332806	0.8499106759441344
MR-link 2	alanine	HMDB0000161	phosphate	HMDB0001429	M32339	M11438	2:27480940-27980940	0.1308586258662282	0.1421211308959424	0.3571787802180732
MR-link 2	alanine	HMDB0000161	phosphate	HMDB0001429	M32339	M11438	12:46962370-47462370	0.2279001326632871	0.179878521001609	0.2051671245075887
MR-link 2	leucine	HMDB0000687	n-acetylornithine	HMDB0003357	met-d-Leu	bioa_023	2:27480940-28253616	0.04805682759442	0.1718509085991534	0.7797517529678474
MR-link 2	leucine	HMDB0000687	n-acetylornithine	HMDB0003357	met-d-Leu	bioa_023	2:64975088-65475088	0.3289284372061173	0.6039444745533111	0.5860055593446218
MR-link 2	leucine	HMDB0000687	n-acetylornithine	HMDB0003357	met-d-Leu	bioa_023	2:165251927-165751927	-0.998789951783082	0.2905942636790753	0.0005880650809061
MR-link 2	leucine	HMDB0000687	n-acetylornithine	HMDB0003357	met-d-Leu	bioa_023	3:135548658-136048658	-0.4648354279741807	0.480002790220428	0.3328438844763011
MR-link 2	leucine	HMDB0000687	n-acetylornithine	HMDB0003357	met-d-Leu	bioa_023	4:88670985-89475171	0.0020659803784375	0.0707153988620281	0.9766927797158432
MR-link 2	leucine	HMDB0000687	n-acetylornithine	HMDB0003357	met-d-Leu	bioa_023	8:76204025-76704025	-0.2744640022559207	0.4785289196145885	0.5662670641965526
MR-link 2	leucine	HMDB0000687	n-acetylornithine	HMDB0003357	met-d-Leu	bioa_023	12:56220625-57115338	-0.0207329537053542	0.226592659415099	0.9270962692368986
MR-link 2	leucine	HMDB0000687	n-acetylornithine	HMDB0003357	met-d-Leu	bioa_023	12:111660219-112160219	0.4302655367029204	0.3970838528334841	0.2785584181826415
MR-link 2	leucine	HMDB0000687	n-acetylornithine	HMDB0003357	met-d-Leu	bioa_023	16:69315747-70908300	0.2243505222489098	0.1329987851884632	0.0916299981778846
MR-link 2	leucine	HMDB0000687	n-acetylornithine	HMDB0003357	met-d-Leu	bioa_023	16:71899923-72399923	0.1340793132889607	0.2689148057671696	0.6180654207821881
MR-link 2	leucine	HMDB0000687	n-acetylornithine	HMDB0003357	met-d-Leu	bioa_023	19:49054215-49554215	0.1042759969149214	0.2460614647101307	0.6717260595764434
MR-link 2	leucine	HMDB0000687	n-acetylornithine	HMDB0003357	met-d-Leu	bioa_023	22:18665282-19165282	0.563118305721944	0.3111078959130637	0.0702893003563387
MR-link 2	hypoxanthine	HMDB0000157	cytidine	HMDB0000089	M03127	GCST90200429	6:16038192-16538192	-0.1902576779749211	0.1412264461056061	0.1779217334447563
MR-link 2	creatine	HMDB0000064	glucose	HMDB0000122	GCST90200323	met-d-Glucose	2:211290507-211790507	0.0193553952230082	0.0200679538708919	0.3347989612988385
MR-link 2	creatine	HMDB0000064	glucose	HMDB0000122	GCST90200323	met-d-Glucose	15:45404327-45904327	-0.0329506082692894	0.0374150715403637	0.3784924474451067
MR-link 2	sphinganine-1-phosphate	HMDB0001383	phenylethylamine	HMDB0012275	GCST90199845	bioa_015	17:74160792-74669333	0.1294295148118501	0.15658738685819	0.4084841639732486
MR-link 2	retinol (vitamin a)	HMDB0000305	dehydroepiandrosterone sulfate (dhea-s)	HMDB0001032	GCST90200405	GCST90199673	18:28939457-29439457	0.0088750233816056	0.2482606706035805	0.9714826511725312
MR-link 2	retinol (vitamin a)	HMDB0000305	dehydroepiandrosterone sulfate (dhea-s)	HMDB0001032	GCST90200405	GCST90199673	20:38915692-39415692	0.3929526661055983	0.2006770109181664	0.0502141811943699
MR-link 2	thyroxine	HMDB0000248	2-aminobutyrate	HMDB0000452	GCST90200293	GCST90200305	2:234397317-234897317	0.1021041274059605	0.224485004837155	0.649226377117076
MR-link 2	thyroxine	HMDB0000248	2-aminobutyrate	HMDB0000452	GCST90200293	GCST90200305	12:121166650-121666650	-0.1129296810972839	0.3300641758065717	0.732242061666843
MR-link 2	docosapentaenoate (n6 dpa; 22:5n6)	HMDB0001976	mannose	HMDB0000169	GCST90199796	M00584	11:61347212-61847212	-0.1454816004744137	0.116973142829957	0.2136033776099127
MR-link 2	taurine	HMDB0000251	5-acetylamino-6-formylamino-3-methyluracil	HMDB0011105	bioa_034	GCST90200680	19:54074995-54574995	-0.0024008911911716	0.1424995578195441	0.9865575485618072
MR-link 2	retinol (vitamin a)	HMDB0000305	stearoyl sphingomyelin (d18:1/18:0)	HMDB0001348	GCST90200405	GCST90200335	18:28939457-29439457	0.4958750750578879	0.252609368880124	0.049644847482236
MR-link 2	retinol (vitamin a)	HMDB0000305	stearoyl sphingomyelin (d18:1/18:0)	HMDB0001348	GCST90200405	GCST90200335	20:38915692-39415692	0.1844565876086308	0.2247851476549196	0.4118794824062651
MR-link 2	histidine	HMDB0000177	anthranilate	HMDB0001123	met-d-His	GCST90200324	1:168963261-169463261	0.0594912848282052	0.7702992547457425	0.9384394678494764
MR-link 2	histidine	HMDB0000177	anthranilate	HMDB0001123	met-d-His	GCST90200324	2:27491237-27991237	0.0545364630252632	0.9970563539946588	0.9563794825860996
MR-link 2	histidine	HMDB0000177	anthranilate	HMDB0001123	met-d-His	GCST90200324	2:211290507-212074453	0.1048246265545552	0.3332342658964497	0.7530901573833969
MR-link 2	histidine	HMDB0000177	anthranilate	HMDB0001123	met-d-His	GCST90200324	3:148408762-149190142	-0.0492351787690557	0.3466801956522399	0.8870649887167684
MR-link 2	histidine	HMDB0000177	anthranilate	HMDB0001123	met-d-His	GCST90200324	6:134622121-135122121	1.4898288294610995	0.654763348020723	0.0228837480108172
MR-link 2	histidine	HMDB0000177	anthranilate	HMDB0001123	met-d-His	GCST90200324	11:8005408-8505408	3.957267974037144	2.3978803199465344	0.0988776636873936
MR-link 2	histidine	HMDB0000177	anthranilate	HMDB0001123	met-d-His	GCST90200324	12:46932531-47432531	1.1632720415934044	0.7713676561634145	0.1315380653626089
MR-link 2	histidine	HMDB0000177	anthranilate	HMDB0001123	met-d-His	GCST90200324	12:56610020-57110020	0.3039701310277078	0.466426231210066	0.5145945065901552
MR-link 2	histidine	HMDB0000177	anthranilate	HMDB0001123	met-d-His	GCST90200324	12:95659569-96755187	-0.1409242290397303	0.1293848005141056	0.2760714771077266
MR-link 2	histidine	HMDB0000177	anthranilate	HMDB0001123	met-d-His	GCST90200324	14:21241151-21765620	-0.3092493140264377	0.3154264722230248	0.326880574374283
MR-link 2	histidine	HMDB0000177	anthranilate	HMDB0001123	met-d-His	GCST90200324	14:24625832-25125832	-0.4718804438834425	1.1932904199388334	0.6925146813395904
MR-link 2	histidine	HMDB0000177	anthranilate	HMDB0001123	met-d-His	GCST90200324	14:94599201-95099201	-0.3781364821284811	0.919961088205454	0.6810466505329935
MR-link 2	histidine	HMDB0000177	anthranilate	HMDB0001123	met-d-His	GCST90200324	15:43028726-45092210	-0.1251363964290412	0.6041993977036634	0.83592310053897
MR-link 2	histidine	HMDB0000177	anthranilate	HMDB0001123	met-d-His	GCST90200324	20:38915692-39415692	-0.682389274951432	0.6757718990968467	0.3125947995910489
MR-link 2	orotate	HMDB0000226	ornithine	HMDB0000214	GCST90200392	GCST90200404	3:123305909-124961335	0.0493848176774087	0.0298303449544149	0.0978184854157083
MR-link 2	orotate	HMDB0000226	ornithine	HMDB0000214	GCST90200392	GCST90200404	7:32831514-33590783	-0.0272966976577886	0.0581959317966388	0.6390351763303272
MR-link 2	arachidonate (20:4n6)	HMDB0001043	lactate	HMDB0000190	GCST90200358	GCST90200408	11:61052244-62029047	0.0782929477997397	0.0500443991608581	0.11770729553917
MR-link 2	valine	HMDB0000883	serotonin (5ht)	HMDB0000259	bioa_022	M02342	2:27492603-27992603	-0.0972550017950244	0.6415092586373586	0.8794997306265399
MR-link 2	valine	HMDB0000883	serotonin (5ht)	HMDB0000259	bioa_022	M02342	2:64958074-65458074	0.0404198010646092	0.3404945926848622	0.905505839776332
MR-link 2	valine	HMDB0000883	serotonin (5ht)	HMDB0000259	bioa_022	M02342	2:211173777-211673777	0.2318372105097215	0.6616109807186034	0.7260286332511893
MR-link 2	valine	HMDB0000883	serotonin (5ht)	HMDB0000259	bioa_022	M02342	4:88972827-89472827	0.1716134262413775	0.1508055234609307	0.2551295075635636
MR-link 2	valine	HMDB0000883	serotonin (5ht)	HMDB0000259	bioa_022	M02342	11:116381707-116882500	0.5887089211931251	0.4397436014366236	0.1806504624666904
MR-link 2	valine	HMDB0000883	serotonin (5ht)	HMDB0000259	bioa_022	M02342	12:56615040-57115040	-0.7544922157469027	0.8529218299355327	0.3763739470012001
MR-link 2	valine	HMDB0000883	serotonin (5ht)	HMDB0000259	bioa_022	M02342	16:70059237-70559237	-0.3556352673430454	0.3930235886993858	0.3655342448914098
MR-link 2	valine	HMDB0000883	serotonin (5ht)	HMDB0000259	bioa_022	M02342	17:6883609-7383609	0.1802570408134266	0.4187512564479343	0.6668586697608752
MR-link 2	valine	HMDB0000883	serotonin (5ht)	HMDB0000259	bioa_022	M02342	17:40470632-40970632	0.459031478052906	0.9366962438692304	0.6240958863121024
MR-link 2	valine	HMDB0000883	serotonin (5ht)	HMDB0000259	bioa_022	M02342	19:49114511-49614511	0.354838172835079	0.648903025419884	0.5844970854464593
MR-link 2	leucine	HMDB0000687	biliverdin	HMDB0001008	M00060	M02137	4:88976422-89476422	-0.0700104909774953	0.1073153527385685	0.5141554552162781
MR-link 2	leucine	HMDB0000687	biliverdin	HMDB0001008	M00060	M02137	6:45295851-45795851	-0.3206166781026567	0.7220529831408643	0.6570173978628524
MR-link 2	choline	HMDB0000097	heme	HMDB0003178	GCST90200327	M32593	17:17175631-17675631	-0.0410650647517354	0.1648785855228681	0.80331247353545
MR-link 2	glycine	HMDB0000123	1-methylurate	HMDB0003099	M32338	M34395	2:211289363-212090389	0.0523974563789298	0.0422954163869841	0.2154029817380767
MR-link 2	4-hydroxyphenylpyruvate	HMDB0000707	phosphoethanolamine	HMDB0000224	GCST90200300	GCST90200281	11:63046797-63546797	-0.0802295129599384	0.4900569804679759	0.8699557746130062
MR-link 2	4-hydroxyphenylpyruvate	HMDB0000707	phosphoethanolamine	HMDB0000224	GCST90200300	GCST90200281	12:122051275-122551275	0.4800730698932845	0.2025046646220049	0.0177555593257346
MR-link 2	myo-inositol	HMDB0000211	histidine	HMDB0000177	GCST90200401	GCST90200377	16:24676314-25176314	0.1604513707095781	0.1418487530718377	0.2579944733492656
MR-link 2	myo-inositol	HMDB0000211	histidine	HMDB0000177	GCST90200401	GCST90200377	19:18383755-18883755	-0.1325390218970051	0.1977823530551822	0.5027777142649124
MR-link 2	bilirubin (z,z)	HMDB0000054	dimethylglycine	HMDB0000092	GCST90200704	GCST90200424	2:233988949-235124783	-0.0321187564082312	0.0211609362728313	0.1290566345058869
MR-link 2	bilirubin (z,z)	HMDB0000054	dimethylglycine	HMDB0000092	GCST90200704	GCST90200424	12:21093886-21593886	-0.1849218276842847	0.1145778154046591	0.1065402362782463
MR-link 2	phenylalanine	HMDB0000159	n-acetylornithine	HMDB0003357	bioa_016	M15630	1:94441240-94941240	0.3866363958677575	0.7417981598656922	0.6022169421289983
MR-link 2	phenylalanine	HMDB0000159	n-acetylornithine	HMDB0003357	bioa_016	M15630	3:186202917-186702917	-0.5453145823312061	0.4756636637218707	0.2516177204372908
MR-link 2	phenylalanine	HMDB0000159	n-acetylornithine	HMDB0003357	bioa_016	M15630	4:155231289-155731289	-0.3638274269554434	0.4681510357958071	0.4370654268064891
MR-link 2	phenylalanine	HMDB0000159	n-acetylornithine	HMDB0003357	bioa_016	M15630	4:186893802-187393802	0.0546450104155134	0.2273770074205263	0.8100761640676658
MR-link 2	phenylalanine	HMDB0000159	n-acetylornithine	HMDB0003357	bioa_016	M15630	5:176539719-177067143	0.9560665389347544	0.389850726273559	0.014191023842863
MR-link 2	phenylalanine	HMDB0000159	n-acetylornithine	HMDB0003357	bioa_016	M15630	6:52381188-52881188	-0.6979865589155125	0.5760863679907743	0.225665324863278
MR-link 2	phenylalanine	HMDB0000159	n-acetylornithine	HMDB0003357	bioa_016	M15630	11:57020509-57520509	0.3861001759918898	0.4998500829911887	0.4398586347588158
MR-link 2	phenylalanine	HMDB0000159	n-acetylornithine	HMDB0003357	bioa_016	M15630	12:103007876-103562619	0.0554892488050055	0.1672920479592206	0.7401226779651233
MR-link 2	phenylalanine	HMDB0000159	n-acetylornithine	HMDB0003357	bioa_016	M15630	14:55086875-55586875	-0.0526932110509517	0.7374404089948854	0.943036278135128
MR-link 2	phenylalanine	HMDB0000159	n-acetylornithine	HMDB0003357	bioa_016	M15630	19:45142254-45642254	0.1964166638134613	0.8601040254435229	0.8193633930524048
MR-link 2	alanine	HMDB0000161	taurochenodeoxycholate	HMDB0000951	met-d-Ala	M18494	1:206970800-207470800	0.047196743433148	0.4557072684767594	0.9175120909714594
MR-link 2	alanine	HMDB0000161	taurochenodeoxycholate	HMDB0000951	met-d-Ala	M18494	2:27480940-28253616	-0.5643856449709933	0.3758320603548974	0.1331755389184093
MR-link 2	alanine	HMDB0000161	taurochenodeoxycholate	HMDB0000951	met-d-Ala	M18494	2:64970910-65916674	0.0602973528171743	0.4036342586531325	0.8812489693013915
MR-link 2	alanine	HMDB0000161	taurochenodeoxycholate	HMDB0000951	met-d-Ala	M18494	3:122879946-123379946	-0.3479362551551298	0.8271452175679761	0.6740127790246271
MR-link 2	alanine	HMDB0000161	taurochenodeoxycholate	HMDB0000951	met-d-Ala	M18494	3:159754026-160551365	0.0275368378919714	0.5414530332501392	0.959439233256403
MR-link 2	alanine	HMDB0000161	taurochenodeoxycholate	HMDB0000951	met-d-Ala	M18494	4:88958565-89458565	0.4272371671643615	0.5608523798869061	0.4462008542502889
MR-link 2	alanine	HMDB0000161	taurochenodeoxycholate	HMDB0000951	met-d-Ala	M18494	5:35692098-36469710	-0.4583054442170248	0.7895119224718017	0.5615828038117913
MR-link 2	alanine	HMDB0000161	taurochenodeoxycholate	HMDB0000951	met-d-Ala	M18494	6:20453952-20953952	-0.2032709883855824	0.7826477115774629	0.7950780641445601
MR-link 2	alanine	HMDB0000161	taurochenodeoxycholate	HMDB0000951	met-d-Ala	M18494	8:17128898-17669461	-0.5643852658788471	0.7917736082195121	0.4759624611870749
MR-link 2	alanine	HMDB0000161	taurochenodeoxycholate	HMDB0000951	met-d-Ala	M18494	8:49725746-50225746	-0.117172310179012	0.7988308710563901	0.8833848051172617
MR-link 2	alanine	HMDB0000161	taurochenodeoxycholate	HMDB0000951	met-d-Ala	M18494	8:117935733-118435733	-0.9348986849699764	0.8394809743348302	0.2654238981862183
MR-link 2	alanine	HMDB0000161	taurochenodeoxycholate	HMDB0000951	met-d-Ala	M18494	8:145497920-145997920	0.4278990978319568	0.6393623551648048	0.5033301887024633
MR-link 2	alanine	HMDB0000161	taurochenodeoxycholate	HMDB0000951	met-d-Ala	M18494	9:4033137-4533137	0.4753064220385031	0.7320518620459093	0.5161575968400266
MR-link 2	alanine	HMDB0000161	taurochenodeoxycholate	HMDB0000951	met-d-Ala	M18494	11:8005408-8505408	0.7725836958223301	0.7412519739699982	0.29728714178844
MR-link 2	alanine	HMDB0000161	taurochenodeoxycholate	HMDB0000951	met-d-Ala	M18494	12:46544011-47796599	0.0829345250749006	0.2767172064819043	0.7643994422217796
MR-link 2	alanine	HMDB0000161	taurochenodeoxycholate	HMDB0000951	met-d-Ala	M18494	12:56610577-57110577	-0.0230567371131692	0.2927641471914623	0.937227234887899
MR-link 2	alanine	HMDB0000161	taurochenodeoxycholate	HMDB0000951	met-d-Ala	M18494	12:59740767-60240767	-0.3732519383065714	0.5463917528468302	0.4945300886811863
MR-link 2	alanine	HMDB0000161	taurochenodeoxycholate	HMDB0000951	met-d-Ala	M18494	12:122367989-122867989	0.523295413171091	0.6556391235309814	0.4247860625183027
MR-link 2	alanine	HMDB0000161	taurochenodeoxycholate	HMDB0000951	met-d-Ala	M18494	16:69383883-70933639	-0.0153919652633238	0.2999314336420753	0.9590719020400084
MR-link 2	alanine	HMDB0000161	taurochenodeoxycholate	HMDB0000951	met-d-Ala	M18494	17:79391534-79891534	-1.12140960811777	0.6102039271681347	0.0660974789024673
MR-link 2	alanine	HMDB0000161	taurochenodeoxycholate	HMDB0000951	met-d-Ala	M18494	21:32796216-33296216	-0.2839357244217887	1.199787279799151	0.8129244055930264
MR-link 2	alanine	HMDB0000161	taurochenodeoxycholate	HMDB0000951	met-d-Ala	M18494	22:18934095-19434095	0.2567838892698502	0.7895234681334306	0.7450001307606555
MR-link 2	tyrosine	HMDB0000158	pantothenate	HMDB0000210	met-d-Tyr	GCST90200279	2:211293055-211793055	-0.7716359894252662	0.7171825417678193	0.2819599499666685
MR-link 2	tyrosine	HMDB0000158	pantothenate	HMDB0000210	met-d-Tyr	GCST90200279	3:135701113-136607693	-0.2379010957546528	0.4811522164397212	0.6209951860397478
MR-link 2	tyrosine	HMDB0000158	pantothenate	HMDB0000210	met-d-Tyr	GCST90200279	3:186140627-186640627	-0.4572805762382322	0.5962320262730972	0.4431108215157668
MR-link 2	tyrosine	HMDB0000158	pantothenate	HMDB0000210	met-d-Tyr	GCST90200279	4:99789651-100289651	-0.977941435767377	0.5164964067575177	0.0583028586780471
MR-link 2	tyrosine	HMDB0000158	pantothenate	HMDB0000210	met-d-Tyr	GCST90200279	4:124511762-125011762	-0.6222627456142151	1.4205077677843467	0.6613452835595466
MR-link 2	tyrosine	HMDB0000158	pantothenate	HMDB0000210	met-d-Tyr	GCST90200279	5:89941256-90441256	0.217854618364487	0.7335779271682102	0.7664852694683508
MR-link 2	tyrosine	HMDB0000158	pantothenate	HMDB0000210	met-d-Tyr	GCST90200279	6:43031486-43531486	-0.6594700646086746	1.0014119664423562	0.5101910564764234
MR-link 2	tyrosine	HMDB0000158	pantothenate	HMDB0000210	met-d-Tyr	GCST90200279	6:110683901-112778738	-0.0676424230274423	0.0946516140934864	0.4748276456731732
MR-link 2	tyrosine	HMDB0000158	pantothenate	HMDB0000210	met-d-Tyr	GCST90200279	7:25715759-26215759	-0.4423686886715542	0.6013356302000139	0.4619476408182138
MR-link 2	tyrosine	HMDB0000158	pantothenate	HMDB0000210	met-d-Tyr	GCST90200279	7:27916442-28416442	0.6781669675615207	0.6377781909565227	0.2876335448557392
MR-link 2	tyrosine	HMDB0000158	pantothenate	HMDB0000210	met-d-Tyr	GCST90200279	8:126236230-126736230	-0.307982882027895	0.502498551885652	0.5399404636089384
MR-link 2	tyrosine	HMDB0000158	pantothenate	HMDB0000210	met-d-Tyr	GCST90200279	9:21884651-22384651	0.3056314387502974	0.8796707295468461	0.7282619479910851
MR-link 2	tyrosine	HMDB0000158	pantothenate	HMDB0000210	met-d-Tyr	GCST90200279	10:64760672-65511176	-0.0493066942097283	0.503667279183629	0.9220153772315812
MR-link 2	tyrosine	HMDB0000158	pantothenate	HMDB0000210	met-d-Tyr	GCST90200279	11:8005408-8505408	-0.3677499487751591	3.3308194737705485	0.9120856106706616
MR-link 2	tyrosine	HMDB0000158	pantothenate	HMDB0000210	met-d-Tyr	GCST90200279	11:61320783-61820783	-0.4042639090034939	0.6357186698816742	0.5248309322094367
MR-link 2	tyrosine	HMDB0000158	pantothenate	HMDB0000210	met-d-Tyr	GCST90200279	12:21081549-21581549	-0.513275856059551	0.4224791994500902	0.2243989279492116
MR-link 2	tyrosine	HMDB0000158	pantothenate	HMDB0000210	met-d-Tyr	GCST90200279	12:46690648-47449549	0.408026090617605	0.468673980583004	0.3839743176656032
MR-link 2	tyrosine	HMDB0000158	pantothenate	HMDB0000210	met-d-Tyr	GCST90200279	12:56615040-57115040	0.1750116570322868	0.2965803489015831	0.555124528494596
MR-link 2	tyrosine	HMDB0000158	pantothenate	HMDB0000210	met-d-Tyr	GCST90200279	12:59740603-60240603	-0.0443177880420791	0.6957403535455973	0.9492101032913348
MR-link 2	tyrosine	HMDB0000158	pantothenate	HMDB0000210	met-d-Tyr	GCST90200279	12:121174574-121674574	-0.0231435442777296	0.3032767405072642	0.93917116852231
MR-link 2	tyrosine	HMDB0000158	pantothenate	HMDB0000210	met-d-Tyr	GCST90200279	12:122076812-122576812	-0.0904261556659396	0.7336026159666036	0.9018987350033364
MR-link 2	tyrosine	HMDB0000158	pantothenate	HMDB0000210	met-d-Tyr	GCST90200279	14:102441854-102941854	-0.234764701326494	1.3977045428210189	0.8666112315535569
MR-link 2	tyrosine	HMDB0000158	pantothenate	HMDB0000210	met-d-Tyr	GCST90200279	16:70194094-72795019	-0.3050254107420039	0.1361051838423945	0.0250195586066449
MR-link 2	tyrosine	HMDB0000158	pantothenate	HMDB0000210	met-d-Tyr	GCST90200279	16:79505446-80005446	0.5366802564306592	1.122499713424707	0.6325706986033367
MR-link 2	tyrosine	HMDB0000158	pantothenate	HMDB0000210	met-d-Tyr	GCST90200279	19:45175460-45675460	0.7730506309974923	0.8245921323963081	0.3485042253107473
MR-link 2	tyrosine	HMDB0000158	pantothenate	HMDB0000210	met-d-Tyr	GCST90200279	20:42792364-43292364	-1.2781310475057626	1.0663121759032028	0.2306655421637248
MR-link 2	tyrosine	HMDB0000158	pantothenate	HMDB0000210	met-d-Tyr	GCST90200279	22:31926825-32426825	-0.5093333307283163	0.6655525192060154	0.4441054580158406
MR-link 2	tyrosine	HMDB0000158	pantothenate	HMDB0000210	met-d-Tyr	GCST90200279	22:44074855-44574855	0.4074456357062838	0.866177355106734	0.6380727213349977
MR-link 2	tryptophan	HMDB0000929	cystathionine	HMDB0000099	M00054	GCST90200383	3:189559163-190059163	-0.2687698983601594	0.3157471945573637	0.3946479087431371
MR-link 2	tryptophan	HMDB0000929	cystathionine	HMDB0000099	M00054	GCST90200383	5:153760041-154260041	-0.0011277812720203	0.3066336266336696	0.997065431974757
MR-link 2	tryptophan	HMDB0000929	cystathionine	HMDB0000099	M00054	GCST90200383	6:111281159-111781159	-0.1630125298376402	0.2121693571135422	0.4423011003972409
MR-link 2	tryptophan	HMDB0000929	cystathionine	HMDB0000099	M00054	GCST90200383	6:125293311-125793311	-0.3536349797724157	0.2516464608637109	0.1599365670286325
MR-link 2	tryptophan	HMDB0000929	cystathionine	HMDB0000099	M00054	GCST90200383	7:14057409-14557409	0.4205576512937261	0.2303789961288438	0.0679250916612154
MR-link 2	tryptophan	HMDB0000929	cystathionine	HMDB0000099	M00054	GCST90200383	11:116404435-116904435	-0.0272221196765285	0.1692274875279927	0.8722028014813212
MR-link 2	tryptophan	HMDB0000929	cystathionine	HMDB0000099	M00054	GCST90200383	16:53794515-54294515	-0.3160197506671786	0.7480834445142484	0.672704491121888
MR-link 2	glycerophosphoethanolamine	HMDB0000114	urea	HMDB0000294	GCST90199808	GCST90200417	1:40156715-40656715	0.0376381648225868	0.2408510058968769	0.8758189648688928
MR-link 2	glycerophosphoethanolamine	HMDB0000114	urea	HMDB0000294	GCST90199808	GCST90200417	22:24208096-24708096	0.0143609682111285	0.1606632472331365	0.9287755292265474
MR-link 2	docosahexaenoate (dha; 22:6n3)	HMDB0002183	cortisol	HMDB0000063	GCST90199651	GCST90200378	11:61376206-61876206	-0.1796097559998377	0.2293343110465262	0.4335221595591623
MR-link 2	phenylpyruvate	HMDB0000205	choline	HMDB0000097	GCST90200365	GCST90200327	9:131315554-131815554	0.3701329165816536	0.1542371668807777	0.016405611345672
MR-link 2	phenylpyruvate	HMDB0000205	choline	HMDB0000097	GCST90200365	GCST90200327	16:58503995-59003995	-0.0970389875447057	0.1222057629129163	0.4271591714070867
MR-link 2	aspartate	HMDB0000191	cystathionine	HMDB0000099	bioa_004	GCST90200383	2:211431243-211931243	0.2169676403758019	0.315220308333123	0.4912608814287382
MR-link 2	aspartate	HMDB0000191	cystathionine	HMDB0000099	bioa_004	GCST90200383	4:178111051-178611051	-0.0203011968342486	0.1102471940919196	0.8539016457202018
MR-link 2	aspartate	HMDB0000191	cystathionine	HMDB0000099	bioa_004	GCST90200383	12:101969766-102469766	0.0686848067287927	0.1577566794453132	0.6632833880722626
MR-link 2	threonine	HMDB0000167	pantothenate	HMDB0000210	GCST90200432	GCST90200279	2:27589369-28089369	-0.3994073072441781	0.1770061702987063	0.0240418503213774
MR-link 2	threonine	HMDB0000167	pantothenate	HMDB0000210	GCST90200432	GCST90200279	2:211290507-211790507	-0.0599337392285612	0.1942406657395136	0.7576607980800497
MR-link 2	threonine	HMDB0000167	pantothenate	HMDB0000210	GCST90200432	GCST90200279	12:46938082-47438082	0.091628435062157	0.1297534276657158	0.4800802340643214
MR-link 2	threonine	HMDB0000167	pantothenate	HMDB0000210	GCST90200432	GCST90200279	14:100594368-101094368	-0.1580611538192592	0.2176144685261175	0.4676330088610184
MR-link 2	asparagine	HMDB0000168	citrulline	HMDB0000904	M34283	bioa_005	11:61916235-62416235	-0.027441225781911	0.0960524469283644	0.7751155467793872
MR-link 2	asparagine	HMDB0000168	citrulline	HMDB0000904	M34283	bioa_005	14:104016664-104812812	0.0133341090395858	0.0317906457761549	0.6748982603089908
MR-link 2	trans-urocanate	HMDB0000301	ornithine	HMDB0000214	GCST90200416	M01493	8:17963874-18463874	-0.2116552525487028	0.2593118326590957	0.4143748745978112
MR-link 2	trans-urocanate	HMDB0000301	ornithine	HMDB0000214	GCST90200416	M01493	12:96124750-96624750	-0.0275263153312232	0.05246876523712	0.5998453701025882
MR-link 2	cholesterol	HMDB0000067	4-acetamidobutanoate	HMDB0003681	M00063	GCST90200311	1:109571511-110071511	0.0694503555152042	0.2284261776827378	0.7610985496086357
MR-link 2	phosphate	HMDB0001429	cystine	HMDB0000192	GCST90200393	M31454	1:21570042-22070042	-0.0944963337382807	0.2845776787116244	0.739845360335009
MR-link 2	glycerophosphorylcholine (gpc)	HMDB0000086	glycohyocholate	HMDB0000138	GCST90199629	GCST90199935	1:40156715-40656715	0.4107411731206114	0.1680649702709976	0.0145277298749694
MR-link 2	kynurenine	HMDB0000684	3-hydroxybutyrate (bhba)	HMDB0000011	M15140	M00542	8:39556267-40056267	-0.2251665376619516	0.1530545985562059	0.1412500874970294
MR-link 2	kynurenine	HMDB0000684	3-hydroxybutyrate (bhba)	HMDB0000011	M15140	M00542	12:111634608-112134608	-0.1777915402020692	0.134946971263477	0.1876737977896523
MR-link 2	kynurenine	HMDB0000684	3-hydroxybutyrate (bhba)	HMDB0000011	M15140	M00542	12:112341686-113156415	-0.1225208540990156	0.1606904344925342	0.445782443167026
MR-link 2	kynurenine	HMDB0000684	3-hydroxybutyrate (bhba)	HMDB0000011	M15140	M00542	16:87628822-88128822	-0.2243390038561843	0.0845880501902795	0.0079984343574295
MR-link 2	serine	HMDB0000187	arginine	HMDB0000517	GCST90200415	GCST90200372	1:119778579-120514573	0.1991721349845874	0.088855501480168	0.0249918644472846
MR-link 2	serine	HMDB0000187	arginine	HMDB0000517	GCST90200415	GCST90200372	2:211290507-212040821	-0.2564764626416619	0.1118722081816554	0.0218719519196746
MR-link 2	serine	HMDB0000187	arginine	HMDB0000517	GCST90200415	GCST90200372	7:55905219-56847625	-0.184014736101793	0.128950732818646	0.1535753338711951
MR-link 2	betaine	HMDB0000043	inosine 5'-monophosphate (imp)	HMDB0000175	GCST90200425	GCST90200395	2:211290507-211790507	0.2165003961101579	0.1670869409061015	0.1950668013232341
MR-link 2	betaine	HMDB0000043	inosine 5'-monophosphate (imp)	HMDB0000175	GCST90200425	GCST90200395	5:78081434-78907016	-0.0674192146090116	0.0997229069125404	0.4989990744111943
MR-link 2	betaine	HMDB0000043	inosine 5'-monophosphate (imp)	HMDB0000175	GCST90200425	GCST90200395	6:160264283-160825366	0.208384349078463	0.1438616670437946	0.1474758588246548
MR-link 2	betaine	HMDB0000043	inosine 5'-monophosphate (imp)	HMDB0000175	GCST90200425	GCST90200395	12:68601-568601	-0.0549394237791657	0.0956917776263493	0.5658805161725367
MR-link 2	betaine	HMDB0000043	inosine 5'-monophosphate (imp)	HMDB0000175	GCST90200425	GCST90200395	17:17178278-17678278	-0.2281146665691409	0.2292358978902938	0.3196833356316313
MR-link 2	betaine	HMDB0000043	inosine 5'-monophosphate (imp)	HMDB0000175	GCST90200425	GCST90200395	21:44165982-44665982	0.1210675945350742	0.2369862687176345	0.6094467596343298
MR-link 2	2-oxoarginine*	HMDB0004225	serine	HMDB0000187	GCST90199903	M32315	4:102938709-103438709	-0.0534482174340562	0.2526397108456696	0.8324510588355459
MR-link 2	2-oxoarginine*	HMDB0004225	serine	HMDB0000187	GCST90199903	M32315	6:160310824-160819068	0.0762445286272852	0.1008003452464696	0.4494144772495282
MR-link 2	choline	HMDB0000097	orotate	HMDB0000226	GCST90200327	GCST90200392	2:211290507-211790507	-0.3105348200812168	0.2571072664936498	0.2271232084513288
MR-link 2	choline	HMDB0000097	orotate	HMDB0000226	GCST90200327	GCST90200392	17:17175631-17675631	0.2593399002436748	0.1349312060574492	0.0546037787441618
MR-link 2	glycochenodeoxycholate	HMDB0000637	kynurenine	HMDB0000684	M32346	GCST90199636	6:156877825-157377825	-0.5297482027346007	0.2014525926770896	0.0085474821577959
MR-link 2	stearoyl sphingomyelin (d18:1/18:0)	HMDB0001348	sarcosine	HMDB0000271	GCST90200335	GCST90200291	8:113373776-113873776	0.014698941784612	0.3893602336407695	0.9698857958990637
MR-link 2	stearoyl sphingomyelin (d18:1/18:0)	HMDB0001348	sarcosine	HMDB0000271	GCST90200335	GCST90200291	11:61368608-61868608	-0.1836774802511261	0.1946357838540023	0.3453237854527025
MR-link 2	stearoyl sphingomyelin (d18:1/18:0)	HMDB0001348	sarcosine	HMDB0000271	GCST90200335	GCST90200291	14:63982386-64482386	-0.0898684308355874	0.1347436786148153	0.5047986939326723
MR-link 2	stearoyl sphingomyelin (d18:1/18:0)	HMDB0001348	sarcosine	HMDB0000271	GCST90200335	GCST90200291	19:8013648-8513648	0.139799213215875	0.0710803883562386	0.0492090222407702
MR-link 2	stearoyl sphingomyelin (d18:1/18:0)	HMDB0001348	sarcosine	HMDB0000271	GCST90200335	GCST90200291	19:45165640-45665640	-0.023114188293142	0.159694452740769	0.8849160909669024
MR-link 2	5-methylthioadenosine (mta)	HMDB0001173	aspartate	HMDB0000191	GCST90200359	M15996	6:149659491-150411114	0.2190156479555116	0.1760886600596911	0.2135803459104329
MR-link 2	ornithine	HMDB0000214	cystine	HMDB0000192	bioa_014	GCST90200382	2:219037276-219805573	-0.0709436567246753	0.3186109128190956	0.8237958578954456
MR-link 2	ornithine	HMDB0000214	cystine	HMDB0000192	bioa_014	GCST90200382	4:144415809-145209327	0.2554931157183681	0.4047562357343222	0.5278920274405732
MR-link 2	ornithine	HMDB0000214	cystine	HMDB0000192	bioa_014	GCST90200382	6:131638147-132138147	-0.2046926962694835	0.2702273666745731	0.4487604142043963
MR-link 2	ornithine	HMDB0000214	cystine	HMDB0000192	bioa_014	GCST90200382	10:97138162-97638162	-0.5384928955648738	0.3335966075216391	0.1064832384085699
MR-link 2	ornithine	HMDB0000214	cystine	HMDB0000192	bioa_014	GCST90200382	12:46964292-47464292	0.267753641999318	0.2287901702299916	0.2418793725841368
MR-link 2	ornithine	HMDB0000214	cystine	HMDB0000192	bioa_014	GCST90200382	12:132819894-133319894	-0.1052093082425448	0.450518417003712	0.8153503209065786
MR-link 2	ornithine	HMDB0000214	cystine	HMDB0000192	bioa_014	GCST90200382	19:12789284-13289284	-0.4112704464723275	0.2383338460265711	0.0844182196720848
MR-link 2	eicosapentaenoate (epa; 20:5n3)	HMDB0001999	acetoacetate	HMDB0000060	M18467	GCST90200318	11:61330635-61830635	-0.1843125439845674	0.1073678848599048	0.0860440528789947
MR-link 2	5-oxoproline	HMDB0000267	biliverdin	HMDB0001008	M01494	GCST90200706	8:144903138-145403138	-0.0178587772875997	0.0546102192994713	0.7436507726569438
MR-link 2	3-ureidopropionate	HMDB0000026	tyrosine	HMDB0000158	GCST90200283	M01299	22:24662232-25162232	0.0066490444854869	0.1312583270777598	0.9595995008962276
MR-link 2	glutamine	HMDB0000641	choline	HMDB0000097	M00053	M15506	12:56615040-57115040	-0.1154749746224635	0.1295424043856131	0.3727109939156467
MR-link 2	guanidinoacetate	HMDB0000128	docosahexaenoate (dha; 22:6n3)	HMDB0002183	GCST90200384	GCST90199651	6:131647278-132147278	0.3374408848688503	0.2732642893745708	0.2168856848992495
MR-link 2	guanidinoacetate	HMDB0000128	docosahexaenoate (dha; 22:6n3)	HMDB0002183	GCST90200384	GCST90199651	11:64893892-65393892	-0.1023396646449429	0.1167834681922466	0.3808562079599275
MR-link 2	guanidinoacetate	HMDB0000128	docosahexaenoate (dha; 22:6n3)	HMDB0002183	GCST90200384	GCST90199651	12:101043-601043	-0.0248571542248989	0.1337311577107157	0.8525435189930242
MR-link 2	guanidinoacetate	HMDB0000128	docosahexaenoate (dha; 22:6n3)	HMDB0002183	GCST90200384	GCST90199651	14:100558168-101058168	-0.4432574506909136	0.212569989119214	0.0370483715077515
MR-link 2	guanidinoacetate	HMDB0000128	docosahexaenoate (dha; 22:6n3)	HMDB0002183	GCST90200384	GCST90199651	20:61898912-62398912	-0.0699152985302551	0.2978055972817011	0.8143886128919958
MR-link 2	3-methyl-2-oxobutyrate	HMDB0000019	aspartate	HMDB0000191	GCST90199677	M15996	4:88953670-89453670	-0.0708702654166507	0.1101776244072687	0.5200706767741597
MR-link 2	dihydroorotate	HMDB03349	adenosine	HMDB0000050	GCST90200444	M00555	5:53379047-53879047	0.0993949186714682	0.172328847239798	0.5640916645527139
MR-link 2	dihydroorotate	HMDB03349	adenosine	HMDB0000050	GCST90200444	M00555	10:104381189-105206827	0.0259808076693068	0.1577904840796726	0.8692164585437312
MR-link 2	dihydroorotate	HMDB03349	adenosine	HMDB0000050	GCST90200444	M00555	10:125910495-126410495	0.0714143781722563	0.146562725339238	0.6260730043922235
MR-link 2	dihydroorotate	HMDB03349	adenosine	HMDB0000050	GCST90200444	M00555	11:122683181-123183181	0.2430101449234897	0.2584564534008619	0.3470963549580599
MR-link 2	dihydroorotate	HMDB03349	adenosine	HMDB0000050	GCST90200444	M00555	15:77921365-78954732	0.0812473969555363	0.0517832908592852	0.1166505776892885
MR-link 2	cholesterol	HMDB0000067	trans-urocanate	HMDB0000301	M00063	GCST90200416	1:109571511-110071511	-0.4790308009451345	0.2652207380641979	0.0708935201267721
MR-link 2	hypoxanthine	HMDB0000157	asparagine	HMDB0000168	M03127	GCST90200452	6:16038192-16538192	-0.1828536549916602	0.1416143020977962	0.196631230818015
MR-link 2	urate	HMDB0000289	n-acetylglucosaminylasparagine	HMDB0000489	M01604	GCST90200316	4:9676051-10553081	-0.0624965714170915	0.0416494674340685	0.1334753286778055
MR-link 2	citrulline	HMDB0000904	gluconate	HMDB0000625	GCST90200403	GCST90200373	2:211084708-211584708	-0.009824791086537	0.1324740505776106	0.94087997726761
MR-link 2	citrulline	HMDB0000904	gluconate	HMDB0000625	GCST90200403	GCST90200373	9:133044244-133573675	-0.0749778760442341	0.1877323716012171	0.6896080424673585
MR-link 2	dimethylglycine	HMDB0000092	n-stearoyl-sphingosine (d18:1/18:0)*	HMDB0004950	GCST90200424	GCST90200341	5:78080227-78832833	0.032377072707656	0.0429384296277177	0.4508282906900162
MR-link 2	dimethylglycine	HMDB0000092	n-stearoyl-sphingosine (d18:1/18:0)*	HMDB0004950	GCST90200424	GCST90200341	10:103976834-104737382	-0.029921509797864	0.2402966175170981	0.900904307279573
MR-link 2	dimethylglycine	HMDB0000092	n-stearoyl-sphingosine (d18:1/18:0)*	HMDB0004950	GCST90200424	GCST90200341	15:76242337-76742337	-0.1210756568983129	0.1446835091230372	0.4026875258132142
MR-link 2	n-acetyl-aspartyl-glutamate (naag)	HMDB0001067	pantothenate	HMDB0000210	GCST90200684	M01508	11:45663099-50986366	-0.0291469049099146	0.0231091746334936	0.2072116448894392
MR-link 2	n-acetyl-aspartyl-glutamate (naag)	HMDB0001067	pantothenate	HMDB0000210	GCST90200684	M01508	11:54602007-58367668	-0.0202840977168931	0.0283397652836137	0.4741476767788158
MR-link 2	bilirubin (z,z)	HMDB0000054	cholesterol	HMDB0000067	GCST90200704	M00063	2:233988949-235124783	-0.0077335530456302	0.0230109305736224	0.7368092454582512
MR-link 2	bilirubin (z,z)	HMDB0000054	cholesterol	HMDB0000067	GCST90200704	M00063	12:21093886-21593886	-0.0405648889210164	0.1413256325309265	0.7740883060181638
MR-link 2	aspartate	HMDB0000191	3,7-dimethylurate	HMDB0001982	bioa_004	GCST90199755	2:211431243-211931243	-0.1612204760184307	0.2899431427924793	0.5781823530510084
MR-link 2	aspartate	HMDB0000191	3,7-dimethylurate	HMDB0001982	bioa_004	GCST90199755	4:178111051-178611051	-0.1836795411030506	0.1239905882286626	0.138500264536615
MR-link 2	aspartate	HMDB0000191	3,7-dimethylurate	HMDB0001982	bioa_004	GCST90199755	12:101969766-102469766	0.1032053398901477	0.1724108438056786	0.549438848323677
MR-link 2	aspartate	HMDB0000191	allantoin	HMDB0000462	bioa_004	GCST90200286	2:211431243-211931243	0.2156079903682202	0.2537529307187148	0.3955047736097404
MR-link 2	aspartate	HMDB0000191	allantoin	HMDB0000462	bioa_004	GCST90200286	4:178111051-178611051	-0.1399704397297761	0.1057133647830181	0.185484369128838
MR-link 2	aspartate	HMDB0000191	allantoin	HMDB0000462	bioa_004	GCST90200286	12:101969766-102469766	0.1431697493622494	0.1562835417579353	0.3596198278960676
MR-link 2	sarcosine	HMDB0000271	n-palmitoyl-sphinganine (d18:0/16:0)	HMDB11760	bioa_031	GCST90200064	1:157842259-158342259	-0.0262779263894602	0.5283353921763276	0.9603318068078072
MR-link 2	sarcosine	HMDB0000271	n-palmitoyl-sphinganine (d18:0/16:0)	HMDB11760	bioa_031	GCST90200064	9:136282183-136851769	0.1506812718096231	0.1066775899518632	0.1578050634441029
MR-link 2	alpha-ketoglutaramate*	HMDB0001552	sarcosine	HMDB0000271	GCST90199885	bioa_031	3:99879368-100379368	-0.0085671005075519	0.0472925654860848	0.8562489719170508
MR-link 2	uridine	HMDB0000296	alpha-ketoglutarate	HMDB0000208	M00606	GCST90200455	1:20665172-21165172	-0.3606623647467296	0.1787727564831254	0.0436501677296863
MR-link 2	uridine	HMDB0000296	alpha-ketoglutarate	HMDB0000208	M00606	GCST90200455	7:47852911-48352911	0.0177592783072334	0.2922888853297743	0.9515508764052883
MR-link 2	uridine	HMDB0000296	alpha-ketoglutarate	HMDB0000208	M00606	GCST90200455	22:50721752-51221752	-0.1786325632549695	0.1732457089202193	0.3024968704028208
MR-link 2	kynurenine	HMDB0000684	cholesterol	HMDB0000067	M15140	GCST90200368	8:39556267-40056267	0.0230858487822317	0.1599285050444567	0.8852232626221527
MR-link 2	kynurenine	HMDB0000684	cholesterol	HMDB0000067	M15140	GCST90200368	12:112341686-113156415	0.0434655231274718	0.1743333719093296	0.8031100371399116
MR-link 2	kynurenine	HMDB0000684	cholesterol	HMDB0000067	M15140	GCST90200368	16:87628822-88128822	-0.0726199650786283	0.0804810281029603	0.3668847676871192
MR-link 2	tyrosine	HMDB0000158	glycine	HMDB0000123	GCST90200427	M32338	6:111308006-112158646	0.0648460066069008	0.1776052966571616	0.7150270407026474
MR-link 2	oleamide	HMDB0002117	serotonin (5ht)	HMDB0000259	M32458	M02342	12:21138621-21638621	-0.0724281248987905	0.1161921336690896	0.5330559136219162
MR-link 2	oleamide	HMDB0002117	serotonin (5ht)	HMDB0000259	M32458	M02342	19:15740431-16240431	-0.0075447670515166	0.2119877226709798	0.971608815690694
MR-link 2	dehydroepiandrosterone sulfate (dhea-s)	HMDB0001032	phenylalanine	HMDB0000159	GCST90199673	met-d-Phe	5:77737524-78237524	0.1148571652175106	0.2331951281951809	0.6223399650579409
MR-link 2	dehydroepiandrosterone sulfate (dhea-s)	HMDB0001032	phenylalanine	HMDB0000159	GCST90199673	met-d-Phe	7:98825038-100067196	0.0363370171401261	0.0275321204939093	0.18690029129979
MR-link 2	dehydroepiandrosterone sulfate (dhea-s)	HMDB0001032	phenylalanine	HMDB0000159	GCST90199673	met-d-Phe	13:22064146-22564146	0.0603246144150081	0.0678360635609425	0.373857688060308
MR-link 2	dehydroepiandrosterone sulfate (dhea-s)	HMDB0001032	phenylalanine	HMDB0000159	GCST90199673	met-d-Phe	16:81331584-81831584	-0.0060309011329746	0.0501025601368511	0.9041891702367396
MR-link 2	alpha-ketoglutarate	HMDB0000208	taurocholate	HMDB0000036	GCST90200455	M18497	20:44931392-45517926	-0.0834251976930687	0.1492724747254306	0.5762445478206071
MR-link 2	eicosapentaenoate (epa; 20:5n3)	HMDB0001999	allantoin	HMDB0000462	GCST90200349	M01107	11:61319830-61819830	-0.0915383981832209	0.0964879862156464	0.3427719187619372
MR-link 2	caffeine	HMDB0001847	isoleucine	HMDB0000172	GCST90200436	GCST90200399	15:56384745-56884745	-0.390504383454282	0.2876310233157775	0.1745724243642621
MR-link 2	caffeine	HMDB0001847	isoleucine	HMDB0000172	GCST90200436	GCST90200399	15:57044800-57544800	-0.6947112860511213	0.3919935610402251	0.0763527718352548
MR-link 2	kynurenate	HMDB0000715	tyrosine	HMDB0000158	GCST90200454	met-d-Tyr	1:241463402-241963402	0.0052170020979845	0.0161912636861443	0.7472929062526155
MR-link 2	kynurenate	HMDB0000715	tyrosine	HMDB0000158	GCST90200454	met-d-Tyr	4:170711647-171211647	0.0326454847660327	0.0459859594833142	0.4777654474315521
MR-link 2	kynurenate	HMDB0000715	tyrosine	HMDB0000158	GCST90200454	met-d-Tyr	16:58517848-59017848	-0.0099958333938264	0.0600301121351596	0.8677527378872114
MR-link 2	citrate	HMDB0000094	1,7-dimethylurate	HMDB0011103	M01564	GCST90199756	5:14625868-15125868	-0.0550378009559247	0.2052116025172727	0.7885451906039673
MR-link 2	citrate	HMDB0000094	1,7-dimethylurate	HMDB0011103	M01564	GCST90199756	17:6345930-6933878	-0.0780467049099477	0.0983304048987942	0.4273590706225754
MR-link 2	ornithine	HMDB0000214	myo-inositol	HMDB0000211	bioa_014	GCST90200401	2:219037276-219805573	-0.3064235072830916	0.321249370431217	0.3401598984375966
MR-link 2	ornithine	HMDB0000214	myo-inositol	HMDB0000211	bioa_014	GCST90200401	4:144415809-145209327	0.1015037481230556	0.2971195375394976	0.7326323959169007
MR-link 2	ornithine	HMDB0000214	myo-inositol	HMDB0000211	bioa_014	GCST90200401	6:131638147-132138147	0.0177216818242739	0.1963079833008142	0.9280687726262428
MR-link 2	ornithine	HMDB0000214	myo-inositol	HMDB0000211	bioa_014	GCST90200401	10:97138162-97638162	-0.3967200411174427	0.3923572105695544	0.3119592206187086
MR-link 2	ornithine	HMDB0000214	myo-inositol	HMDB0000211	bioa_014	GCST90200401	12:46964292-47464292	-0.1802141890854608	0.2472985930319816	0.4661661319284699
MR-link 2	ornithine	HMDB0000214	myo-inositol	HMDB0000211	bioa_014	GCST90200401	12:132819894-133319894	-0.378511636772366	0.3110049557187871	0.223581455049932
MR-link 2	ornithine	HMDB0000214	myo-inositol	HMDB0000211	bioa_014	GCST90200401	19:12789284-13289284	0.3804344962625833	0.2327719113146491	0.1021820241321642
MR-link 2	biliverdin	HMDB0001008	glycine	HMDB0000123	M02137	bioa_008	2:234046650-234918570	0.0100243197619663	0.0100985326982883	0.3208800047742938
MR-link 2	s-1-pyrroline-5-carboxylate	HMDB0001301	inosine 5'-monophosphate (imp)	HMDB0000175	GCST90200381	GCST90200395	1:18949448-19449448	-0.5040281191600665	0.1956493464859293	0.0099898351900445
MR-link 2	s-1-pyrroline-5-carboxylate	HMDB0001301	inosine 5'-monophosphate (imp)	HMDB0000175	GCST90200381	GCST90200395	8:144432748-145014955	0.0028557527526058	0.0622777947913346	0.9634257639791268
MR-link 2	histidine	HMDB0000177	pantothenate	HMDB0000210	GCST90200377	GCST90200279	2:211293055-211793055	-0.1678575509990675	0.2344695912245699	0.474051068841224
MR-link 2	histidine	HMDB0000177	pantothenate	HMDB0000210	GCST90200377	GCST90200279	12:96129884-96629884	-0.041708252862906	0.1971080417766553	0.8324183524047541
MR-link 2	3-(4-hydroxyphenyl)lactate	HMDB0000755	valine	HMDB0000883	GCST90200371	met-d-Val	6:111301079-111801079	-0.1697055909928396	0.0680784769714138	0.0126742501273725
MR-link 2	3-(4-hydroxyphenyl)lactate	HMDB0000755	valine	HMDB0000883	GCST90200371	met-d-Val	17:79941425-80441425	-0.0610252853115931	0.0274233604391339	0.0260609065063373
MR-link 2	histidine	HMDB0000177	alpha-tocopherol	HMDB0001893	GCST90200377	GCST90200302	2:211293055-211793055	0.0903247403814172	0.3237349892677538	0.780238475572613
MR-link 2	histidine	HMDB0000177	alpha-tocopherol	HMDB0001893	GCST90200377	GCST90200302	12:96129884-96629884	-0.257338024173552	0.1696523489015085	0.1293032815962204
MR-link 2	5-oxoproline	HMDB0000267	5-acetylamino-6-formylamino-3-methyluracil	HMDB0011105	GCST90200280	GCST90200680	8:144861615-145802337	0.0070325028620061	0.0355753362952062	0.8432960900028954
MR-link 2	5-oxoproline	HMDB0000267	5-acetylamino-6-formylamino-3-methyluracil	HMDB0011105	GCST90200280	GCST90200680	12:56615338-57115338	0.0725443542705647	0.2039590245984458	0.7220794592507975
MR-link 2	creatinine	HMDB0000562	methionine	HMDB0000696	bioa_026	M01302	1:109627506-110127506	0.705013663621429	0.575362234956971	0.2204475997449602
MR-link 2	creatinine	HMDB0000562	methionine	HMDB0000696	bioa_026	M01302	2:27480940-27980940	0.3805221466131193	0.4290747633141942	0.3751631869456819
MR-link 2	creatinine	HMDB0000562	methionine	HMDB0000696	bioa_026	M01302	2:73467567-73967567	0.017102090390161	0.6429548398328986	0.9787794038814392
MR-link 2	creatinine	HMDB0000562	methionine	HMDB0000696	bioa_026	M01302	2:121056440-121556440	1.518804599255781	0.7528251353195199	0.0436461461299883
MR-link 2	creatinine	HMDB0000562	methionine	HMDB0000696	bioa_026	M01302	2:211315692-211815692	-0.2520451084863894	0.4871340892617977	0.6048741935410962
MR-link 2	creatinine	HMDB0000562	methionine	HMDB0000696	bioa_026	M01302	2:217404869-217904869	-0.4075036450155013	0.5429297617552428	0.452914970152761
MR-link 2	creatinine	HMDB0000562	methionine	HMDB0000696	bioa_026	M01302	4:77118847-77618847	-0.6827011488844033	0.429080692807644	0.1115918664881949
MR-link 2	creatinine	HMDB0000562	methionine	HMDB0000696	bioa_026	M01302	5:39171736-39671736	0.3864932197884007	0.5660430561456552	0.4947343226684715
MR-link 2	creatinine	HMDB0000562	methionine	HMDB0000696	bioa_026	M01302	5:67795622-68295622	-0.5942908134195466	0.6660976680501157	0.3722869699401503
MR-link 2	creatinine	HMDB0000562	methionine	HMDB0000696	bioa_026	M01302	5:176567143-177067143	0.4797698926618612	0.3960377579079808	0.2257327061268705
MR-link 2	creatinine	HMDB0000562	methionine	HMDB0000696	bioa_026	M01302	6:6868990-7368990	0.5688706442661573	0.6067928178953528	0.3484994092700947
MR-link 2	creatinine	HMDB0000562	methionine	HMDB0000696	bioa_026	M01302	6:43564625-44064625	0.3910804218649029	0.7051816858959775	0.5791812322917456
MR-link 2	creatinine	HMDB0000562	methionine	HMDB0000696	bioa_026	M01302	6:160442375-160942375	-0.2377658762740572	0.3012670592700335	0.4299836522712092
MR-link 2	creatinine	HMDB0000562	methionine	HMDB0000696	bioa_026	M01302	7:77297198-77797198	0.0602759492232615	0.6671912664681222	0.9280147834129554
MR-link 2	creatinine	HMDB0000562	methionine	HMDB0000696	bioa_026	M01302	7:151157801-151657801	-0.201541737021308	0.614093250584419	0.7427649635344182
MR-link 2	creatinine	HMDB0000562	methionine	HMDB0000696	bioa_026	M01302	8:23501151-24001151	-0.068476630473699	0.6316435180693277	0.9136702722790786
MR-link 2	creatinine	HMDB0000562	methionine	HMDB0000696	bioa_026	M01302	11:30518678-31018678	-0.6357669588237616	0.6264565345241786	0.3101715935845393
MR-link 2	creatinine	HMDB0000562	methionine	HMDB0000696	bioa_026	M01302	15:45399813-46200138	0.263661200521058	0.2843147009508859	0.3537412590535305
MR-link 2	creatinine	HMDB0000562	methionine	HMDB0000696	bioa_026	M01302	15:75279182-75779182	0.8508690646868406	0.6160304725660759	0.1672135947634714
MR-link 2	creatinine	HMDB0000562	methionine	HMDB0000696	bioa_026	M01302	15:75910951-76410951	-0.1079671473231618	0.5603009294814183	0.8471978958005404
MR-link 2	creatinine	HMDB0000562	methionine	HMDB0000696	bioa_026	M01302	16:20117645-20617645	-0.1056311051183999	0.5829574502902843	0.8562116513549232
MR-link 2	creatinine	HMDB0000562	methionine	HMDB0000696	bioa_026	M01302	17:37370347-37870347	0.5470113630363229	0.7935419597784851	0.4906163494666297
MR-link 2	creatinine	HMDB0000562	methionine	HMDB0000696	bioa_026	M01302	17:58724447-59700441	-0.1524169452827934	0.3436849994539311	0.6574195886519665
MR-link 2	creatinine	HMDB0000562	methionine	HMDB0000696	bioa_026	M01302	19:33119611-33619611	-0.4248673161769241	0.4714463368311354	0.3674821291833211
MR-link 2	creatinine	HMDB0000562	methionine	HMDB0000696	bioa_026	M01302	22:40650077-41150077	0.588535634648039	0.6284004226816152	0.3489841701543186
MR-link 2	glycerophosphoethanolamine	HMDB0000114	tyrosine	HMDB0000158	GCST90199808	GCST90200427	1:40156715-40656715	0.1816499000560553	0.1993136427975555	0.3620966880709809
MR-link 2	glycerophosphoethanolamine	HMDB0000114	tyrosine	HMDB0000158	GCST90199808	GCST90200427	22:24208096-24708096	0.3116990269378792	0.1487418035335108	0.0361202538858421
MR-link 2	cysteinylglycine	HMDB0000078	creatine	HMDB0000064	GCST90200364	GCST90200323	16:15885043-16385043	-0.0410914446263922	0.1440971880834854	0.7755178930702493
MR-link 2	cysteinylglycine	HMDB0000078	creatine	HMDB0000064	GCST90200364	GCST90200323	16:89076223-90262231	0.0166025461375034	0.0585629815827991	0.7767943556858647
MR-link 2	cysteinylglycine	HMDB0000078	creatine	HMDB0000064	GCST90200364	GCST90200323	19:52317323-52817323	-0.0725197698019083	0.1850748498919029	0.695176275704489
MR-link 2	leucine	HMDB0000687	tyrosine	HMDB0000158	bioa_011	M01299	2:27480940-27980940	-0.0954612338147632	0.3871412001050766	0.8052333709544819
MR-link 2	leucine	HMDB0000687	tyrosine	HMDB0000158	bioa_011	M01299	4:88972827-89472827	-0.0549197075990289	0.1724857631871183	0.7501804803154613
MR-link 2	leucine	HMDB0000687	tyrosine	HMDB0000158	bioa_011	M01299	4:186893802-187393802	0.3452628231665418	0.6222146761277603	0.5789675699320269
MR-link 2	leucine	HMDB0000687	tyrosine	HMDB0000158	bioa_011	M01299	11:116336283-116883862	0.0289471889466767	0.4542344867700043	0.9491872763218286
MR-link 2	leucine	HMDB0000687	tyrosine	HMDB0000158	bioa_011	M01299	15:58477325-58977325	0.1559429589189563	0.6032498125702062	0.7960173618489611
MR-link 2	leucine	HMDB0000687	tyrosine	HMDB0000158	bioa_011	M01299	16:70059237-70559237	0.4635529937325185	0.4914120776014412	0.3455233334391407
MR-link 2	phenylpyruvate	HMDB0000205	3-hydroxybutyrate (bhba)	HMDB0000011	GCST90200365	GCST90200367	9:131315554-131815554	0.0172289653758971	0.1275021047969042	0.8925115345931302
MR-link 2	phenylpyruvate	HMDB0000205	3-hydroxybutyrate (bhba)	HMDB0000011	GCST90200365	GCST90200367	16:58503995-59003995	-0.2907228155721873	0.1656643395615099	0.0792779982575432
MR-link 2	spermidine	HMDB0001257	alanine	HMDB0000161	bioa_033	M32339	1:247760300-248289451	-0.0354727855802849	0.0896463601691595	0.692328652851033
MR-link 2	creatine	HMDB0000064	glycohyocholate	HMDB0000138	GCST90200323	GCST90199935	2:211290507-211790507	-0.006196731139975	0.1029066968628363	0.9519828172707534
MR-link 2	creatine	HMDB0000064	glycohyocholate	HMDB0000138	GCST90200323	GCST90199935	15:45404327-45904327	0.255202905079112	0.1468914331198449	0.0823241215650647
MR-link 2	phosphate	HMDB0001429	phenylalanine	HMDB0000159	GCST90200393	M00064	1:21570042-22070042	0.2343892195556737	0.1359718042360384	0.0847425954089959
MR-link 2	4-acetamidobutanoate	HMDB0003681	cysteine	HMDB0000574	M01558	M31453	8:18010431-18510431	0.0594117159690495	0.0494808598079427	0.229867220861115
MR-link 2	4-acetamidobutanoate	HMDB0003681	cysteine	HMDB0000574	M01558	M31453	18:22536478-23036478	-0.0063713128301564	0.2519420592858536	0.979824605857262
MR-link 2	1-methylurate	HMDB0003099	5-oxoproline	HMDB0000267	M34395	M01494	8:18010431-18510431	-0.0717328691918209	0.0909811309566538	0.4304412689522482
MR-link 2	kynurenine	HMDB0000684	thyroxine	HMDB0000248	bioa_027	GCST90200293	1:241473615-241973615	-0.1476608290271493	0.2414333095969505	0.5408018436242013
MR-link 2	kynurenine	HMDB0000684	thyroxine	HMDB0000248	bioa_027	GCST90200293	5:176563404-177063404	-0.1379189415167154	0.632475871476374	0.8273808192768388
MR-link 2	kynurenine	HMDB0000684	thyroxine	HMDB0000248	bioa_027	GCST90200293	8:39556267-40056267	0.1567690724993031	0.1557871859475228	0.3142699615374725
MR-link 2	kynurenine	HMDB0000684	thyroxine	HMDB0000248	bioa_027	GCST90200293	12:111634608-113433486	-0.1857828058359196	0.1671305075381309	0.2663087990523559
MR-link 2	kynurenine	HMDB0000684	thyroxine	HMDB0000248	bioa_027	GCST90200293	16:87568569-88128476	0.0234414091944869	0.076359642414155	0.7588533505256971
MR-link 2	phenylpyruvate	HMDB0000205	asparagine	HMDB0000168	GCST90200365	M34283	9:131315554-131815554	0.0771572874016685	0.1432852968088392	0.5902407920282391
MR-link 2	phenylpyruvate	HMDB0000205	asparagine	HMDB0000168	GCST90200365	M34283	16:58503995-59003995	-0.1473701093472898	0.1540169461820285	0.3386462671532766
MR-link 2	5-oxoproline	HMDB0000267	glucuronate	HMDB0000127	GCST90200280	GCST90199641	8:144861615-145802337	0.0107656195273823	0.0331973668013928	0.7457174534560107
MR-link 2	5-oxoproline	HMDB0000267	glucuronate	HMDB0000127	GCST90200280	GCST90199641	12:56615338-57115338	-0.4941124783936182	0.2557508884274969	0.053358655553129
MR-link 2	tyrosine	HMDB0000158	4-methyl-2-oxopentanoate	HMDB0000695	M01299	M22116	1:154514715-155014715	0.2943370846788805	0.2354495841223299	0.2112606004554258
MR-link 2	tyrosine	HMDB0000158	4-methyl-2-oxopentanoate	HMDB0000695	M01299	M22116	6:111242119-112061922	0.102087871648206	0.1368062583639873	0.4555331795596105
MR-link 2	tyrosine	HMDB0000158	4-methyl-2-oxopentanoate	HMDB0000695	M01299	M22116	16:71357384-72149586	-0.071157534162585	0.1695467552485696	0.6747099643243553
MR-link 2	betaine	HMDB0000043	creatinine	HMDB0000562	GCST90200425	met-d-Creatinine	2:211290507-211790507	-0.3170754249174317	0.0867813287827871	0.0002584594408911
MR-link 2	betaine	HMDB0000043	creatinine	HMDB0000562	GCST90200425	met-d-Creatinine	5:78081434-78907016	-0.0389675974361607	0.0203914488079538	0.056007487726789
MR-link 2	betaine	HMDB0000043	creatinine	HMDB0000562	GCST90200425	met-d-Creatinine	6:160264283-160825366	0.1000059480639823	0.0507147520609183	0.0486175822059448
MR-link 2	betaine	HMDB0000043	creatinine	HMDB0000562	GCST90200425	met-d-Creatinine	12:68601-568601	-0.08638936500949	0.0352335715477323	0.0142102231667209
MR-link 2	betaine	HMDB0000043	creatinine	HMDB0000562	GCST90200425	met-d-Creatinine	17:17178278-17678278	-0.0374740584740675	0.0619590467952316	0.5452987341680218
MR-link 2	betaine	HMDB0000043	creatinine	HMDB0000562	GCST90200425	met-d-Creatinine	21:44165982-44665982	-0.1174760199995247	0.0698540512597528	0.0926201904163377
MR-link 2	mannose	HMDB0000169	glutamate	HMDB0000148	GCST90200435	bioa_007	2:27176853-28662558	-0.1143924846461829	0.0377900329273697	0.0024694952879534
MR-link 2	4-acetamidobutanoate	HMDB0003681	glycine	HMDB0000123	GCST90200311	bioa_008	8:18005709-18505709	-0.0333477775054943	0.0189607157248402	0.0786144358770845
MR-link 2	tyrosine	HMDB0000158	adenosine	HMDB0000050	met-d-Tyr	M00555	3:135701113-136607693	0.159148107681401	0.5452560658135305	0.7703801044240244
MR-link 2	tyrosine	HMDB0000158	adenosine	HMDB0000050	met-d-Tyr	M00555	3:186140627-186640627	1.2539846729380462	0.6687059026350304	0.0607595868573821
MR-link 2	tyrosine	HMDB0000158	adenosine	HMDB0000050	met-d-Tyr	M00555	4:99789651-100289651	0.1227313638638191	0.4514827959847292	0.7857445694664343
MR-link 2	tyrosine	HMDB0000158	adenosine	HMDB0000050	met-d-Tyr	M00555	5:89941256-90441256	0.028649692553033	0.6964574355950859	0.967187223798533
MR-link 2	tyrosine	HMDB0000158	adenosine	HMDB0000050	met-d-Tyr	M00555	6:43031486-43531486	0.58110888669798	0.7131610711663342	0.4151665346949718
MR-link 2	tyrosine	HMDB0000158	adenosine	HMDB0000050	met-d-Tyr	M00555	6:110683901-112778738	0.0970531897067765	0.1044670502269372	0.3528727156265745
MR-link 2	tyrosine	HMDB0000158	adenosine	HMDB0000050	met-d-Tyr	M00555	7:27916442-28416442	-0.604658557997027	0.6433611355221608	0.3472980202178108
MR-link 2	tyrosine	HMDB0000158	adenosine	HMDB0000050	met-d-Tyr	M00555	8:126236230-126736230	0.1090626274478571	0.4536058525999895	0.8099932113387326
MR-link 2	tyrosine	HMDB0000158	adenosine	HMDB0000050	met-d-Tyr	M00555	9:21884651-22384651	0.6272696169895602	0.7903885274712154	0.4274155997867811
MR-link 2	tyrosine	HMDB0000158	adenosine	HMDB0000050	met-d-Tyr	M00555	10:64760672-65511176	0.3976535040050422	0.870235369996645	0.6477074372317229
MR-link 2	tyrosine	HMDB0000158	adenosine	HMDB0000050	met-d-Tyr	M00555	11:61320783-61820783	-1.1844497413075317	0.5724186312991101	0.0385271409309901
MR-link 2	tyrosine	HMDB0000158	adenosine	HMDB0000050	met-d-Tyr	M00555	12:21081549-21581549	0.0155448766021389	0.3474242230511959	0.964311987825422
MR-link 2	tyrosine	HMDB0000158	adenosine	HMDB0000050	met-d-Tyr	M00555	12:46690648-47449549	0.5862745148283497	0.4641288700640796	0.2065274336853223
MR-link 2	tyrosine	HMDB0000158	adenosine	HMDB0000050	met-d-Tyr	M00555	12:56615040-57115040	-0.1066581928880727	0.3652085468184573	0.7702504115527841
MR-link 2	tyrosine	HMDB0000158	adenosine	HMDB0000050	met-d-Tyr	M00555	12:59740603-60240603	-0.6773879092058256	0.6302751686622073	0.2824869047902982
MR-link 2	tyrosine	HMDB0000158	adenosine	HMDB0000050	met-d-Tyr	M00555	12:121174574-121674574	0.095189571685079	0.2764840252890149	0.7306312321057913
MR-link 2	tyrosine	HMDB0000158	adenosine	HMDB0000050	met-d-Tyr	M00555	12:122076812-122576812	1.0759403831242085	0.5965949723407584	0.0713146304975178
MR-link 2	tyrosine	HMDB0000158	adenosine	HMDB0000050	met-d-Tyr	M00555	14:102441854-102941854	1.1185134630236424	1.207139024663236	0.3541435304612487
MR-link 2	tyrosine	HMDB0000158	adenosine	HMDB0000050	met-d-Tyr	M00555	16:70194094-72795019	-0.1447057839645932	0.1961420712080651	0.4606602748281729
MR-link 2	tyrosine	HMDB0000158	adenosine	HMDB0000050	met-d-Tyr	M00555	16:79505446-80005446	-0.1442194305166651	0.7843935940300809	0.8541224607246353
MR-link 2	tyrosine	HMDB0000158	adenosine	HMDB0000050	met-d-Tyr	M00555	20:42792364-43292364	-0.0240652619312413	0.932160549088062	0.979403582101712
MR-link 2	s-1-pyrroline-5-carboxylate	HMDB0001301	taurochenodeoxycholate	HMDB0000951	GCST90200381	GCST90200337	1:18949448-19449448	0.3489593472745348	0.1438674049554454	0.0152846939588561
MR-link 2	s-1-pyrroline-5-carboxylate	HMDB0001301	taurochenodeoxycholate	HMDB0000951	GCST90200381	GCST90200337	8:144432748-145014955	0.0306836648606434	0.0416654992679881	0.4614699111225282
MR-link 2	creatinine	HMDB0000562	s-1-pyrroline-5-carboxylate	HMDB0001301	met-d-Creatinine	GCST90200381	1:62775942-63275942	-0.4625704103529626	0.6058553844348603	0.4451654351842377
MR-link 2	creatinine	HMDB0000562	s-1-pyrroline-5-carboxylate	HMDB0001301	met-d-Creatinine	GCST90200381	1:78344069-78844069	0.6491034400487314	0.5995130625057058	0.2789337185729946
MR-link 2	creatinine	HMDB0000562	s-1-pyrroline-5-carboxylate	HMDB0001301	met-d-Creatinine	GCST90200381	1:113008681-113508681	-0.3666241875162099	0.4915424458462487	0.4557491159671069
MR-link 2	creatinine	HMDB0000562	s-1-pyrroline-5-carboxylate	HMDB0001301	met-d-Creatinine	GCST90200381	1:150079982-151190625	-0.4710318054242072	0.4639885854389083	0.3100201626118602
MR-link 2	creatinine	HMDB0000562	s-1-pyrroline-5-carboxylate	HMDB0001301	met-d-Creatinine	GCST90200381	1:243202864-243702864	0.2365315601445105	0.8614569120018959	0.7836454258287211
MR-link 2	creatinine	HMDB0000562	s-1-pyrroline-5-carboxylate	HMDB0001301	met-d-Creatinine	GCST90200381	2:15538692-16038692	0.3324709536257748	0.9466385069738098	0.7254291890492219
MR-link 2	creatinine	HMDB0000562	s-1-pyrroline-5-carboxylate	HMDB0001301	met-d-Creatinine	GCST90200381	2:18426203-18926203	0.8460693441383349	0.8190455640956023	0.3016065975683104
MR-link 2	creatinine	HMDB0000562	s-1-pyrroline-5-carboxylate	HMDB0001301	met-d-Creatinine	GCST90200381	2:73303397-74097901	-1.5017094998215974	0.8006701002558948	0.0607149189299871
MR-link 2	creatinine	HMDB0000562	s-1-pyrroline-5-carboxylate	HMDB0001301	met-d-Creatinine	GCST90200381	2:121056440-121556440	0.1280469925173393	0.8494975810574834	0.8801866434798047
MR-link 2	creatinine	HMDB0000562	s-1-pyrroline-5-carboxylate	HMDB0001301	met-d-Creatinine	GCST90200381	2:148593372-149093372	-0.8890273264795796	0.989295638693102	0.3688408403247812
MR-link 2	creatinine	HMDB0000562	s-1-pyrroline-5-carboxylate	HMDB0001301	met-d-Creatinine	GCST90200381	2:176734544-177234544	-0.8245692501038902	0.5421919867651952	0.1283083322413611
MR-link 2	creatinine	HMDB0000562	s-1-pyrroline-5-carboxylate	HMDB0001301	met-d-Creatinine	GCST90200381	2:211293055-211793055	-1.197503008127391	0.5131444254259498	0.0196136967441676
MR-link 2	creatinine	HMDB0000562	s-1-pyrroline-5-carboxylate	HMDB0001301	met-d-Creatinine	GCST90200381	2:217394852-217894852	-0.3259615976468491	0.4978568023924551	0.5126418477715748
MR-link 2	creatinine	HMDB0000562	s-1-pyrroline-5-carboxylate	HMDB0001301	met-d-Creatinine	GCST90200381	2:220108198-220608198	0.026639374651659	0.5919765859044762	0.964106732282697
MR-link 2	creatinine	HMDB0000562	s-1-pyrroline-5-carboxylate	HMDB0001301	met-d-Creatinine	GCST90200381	3:38187471-38687471	-0.465081745829878	0.6845905967024917	0.4969113813362675
MR-link 2	creatinine	HMDB0000562	s-1-pyrroline-5-carboxylate	HMDB0001301	met-d-Creatinine	GCST90200381	3:141462708-141962708	1.364900062879189	0.9399395769785404	0.1464697193412659
MR-link 2	creatinine	HMDB0000562	s-1-pyrroline-5-carboxylate	HMDB0001301	met-d-Creatinine	GCST90200381	3:185024780-185524780	0.7646954912519981	0.6982566570538471	0.273451106465899
MR-link 2	creatinine	HMDB0000562	s-1-pyrroline-5-carboxylate	HMDB0001301	met-d-Creatinine	GCST90200381	4:76880934-77664144	-0.387124232714894	0.3070952441053433	0.2074530362222315
MR-link 2	creatinine	HMDB0000562	s-1-pyrroline-5-carboxylate	HMDB0001301	met-d-Creatinine	GCST90200381	4:103323863-104102802	-0.6159449576802878	0.9714151829595618	0.5260353197646939
MR-link 2	creatinine	HMDB0000562	s-1-pyrroline-5-carboxylate	HMDB0001301	met-d-Creatinine	GCST90200381	5:39144851-39644851	1.2788351433731036	0.5326311834461047	0.0163513707138945
MR-link 2	creatinine	HMDB0000562	s-1-pyrroline-5-carboxylate	HMDB0001301	met-d-Creatinine	GCST90200381	5:53045546-53835870	-0.012823010201906	0.5531899828036096	0.9815065962633888
MR-link 2	creatinine	HMDB0000562	s-1-pyrroline-5-carboxylate	HMDB0001301	met-d-Creatinine	GCST90200381	5:176565124-177065124	0.0843971234371281	0.4227909501765929	0.8417785360066586
MR-link 2	creatinine	HMDB0000562	s-1-pyrroline-5-carboxylate	HMDB0001301	met-d-Creatinine	GCST90200381	6:43556335-44056335	-0.4445090847409865	0.5048806846462583	0.3786296459842677
MR-link 2	creatinine	HMDB0000562	s-1-pyrroline-5-carboxylate	HMDB0001301	met-d-Creatinine	GCST90200381	6:108750742-109250742	-0.4151195988209805	0.5481671542362346	0.4488782226552895
MR-link 2	creatinine	HMDB0000562	s-1-pyrroline-5-carboxylate	HMDB0001301	met-d-Creatinine	GCST90200381	6:133547208-134047208	0.7064494748997558	0.5863546796110141	0.2282743581842829
MR-link 2	creatinine	HMDB0000562	s-1-pyrroline-5-carboxylate	HMDB0001301	met-d-Creatinine	GCST90200381	6:160418389-160927934	0.2513478134992251	0.2856288939186649	0.3788699556264625
MR-link 2	creatinine	HMDB0000562	s-1-pyrroline-5-carboxylate	HMDB0001301	met-d-Creatinine	GCST90200381	7:1036567-1536567	0.658079840127767	0.5224576639719684	0.2078191070658886
MR-link 2	creatinine	HMDB0000562	s-1-pyrroline-5-carboxylate	HMDB0001301	met-d-Creatinine	GCST90200381	7:25488956-25988956	0.5663006163860277	0.5267764939234555	0.2823612273746259
MR-link 2	creatinine	HMDB0000562	s-1-pyrroline-5-carboxylate	HMDB0001301	met-d-Creatinine	GCST90200381	7:76984640-77791673	-0.6056038373880228	0.8106282680603712	0.4550155170327244
MR-link 2	creatinine	HMDB0000562	s-1-pyrroline-5-carboxylate	HMDB0001301	met-d-Creatinine	GCST90200381	7:128492221-128992221	-0.1843382775370015	1.028424168750892	0.8577465621211025
MR-link 2	creatinine	HMDB0000562	s-1-pyrroline-5-carboxylate	HMDB0001301	met-d-Creatinine	GCST90200381	7:151165041-151665041	0.6900412937669995	0.3012595142157103	0.021991123032664
MR-link 2	creatinine	HMDB0000562	s-1-pyrroline-5-carboxylate	HMDB0001301	met-d-Creatinine	GCST90200381	8:8031142-9250941	0.2661745550222825	0.7534087807716856	0.7238682887229806
MR-link 2	creatinine	HMDB0000562	s-1-pyrroline-5-carboxylate	HMDB0001301	met-d-Creatinine	GCST90200381	8:9759952-10530228	0.3929242816630099	0.7506852419835323	0.6006814417780664
MR-link 2	creatinine	HMDB0000562	s-1-pyrroline-5-carboxylate	HMDB0001301	met-d-Creatinine	GCST90200381	8:10561829-11945872	0.1334527361640771	0.6024452005077992	0.8246887605778123
MR-link 2	creatinine	HMDB0000562	s-1-pyrroline-5-carboxylate	HMDB0001301	met-d-Creatinine	GCST90200381	8:19609539-20109539	-0.5666805901621542	0.6350648233703293	0.372221819507266
MR-link 2	creatinine	HMDB0000562	s-1-pyrroline-5-carboxylate	HMDB0001301	met-d-Creatinine	GCST90200381	8:23527006-24027006	0.5002601433303022	0.6723153416773876	0.456824709398148
MR-link 2	creatinine	HMDB0000562	s-1-pyrroline-5-carboxylate	HMDB0001301	met-d-Creatinine	GCST90200381	8:30157389-30657389	0.8151992422549503	0.5715002066630112	0.1537471856796937
MR-link 2	creatinine	HMDB0000562	s-1-pyrroline-5-carboxylate	HMDB0001301	met-d-Creatinine	GCST90200381	8:144768354-145268354	0.7051872385545886	2.592525844771058	0.7856160256986408
MR-link 2	creatinine	HMDB0000562	s-1-pyrroline-5-carboxylate	HMDB0001301	met-d-Creatinine	GCST90200381	9:71184707-71684707	-0.452988530428966	0.5442739612052454	0.4052507116092698
MR-link 2	creatinine	HMDB0000562	s-1-pyrroline-5-carboxylate	HMDB0001301	met-d-Creatinine	GCST90200381	10:52398454-52898454	-0.1509412304106845	0.6273364646094709	0.809860112714224
MR-link 2	creatinine	HMDB0000562	s-1-pyrroline-5-carboxylate	HMDB0001301	met-d-Creatinine	GCST90200381	11:1928330-2428330	0.0188012193268805	0.8631704988166423	0.9826221858349662
MR-link 2	creatinine	HMDB0000562	s-1-pyrroline-5-carboxylate	HMDB0001301	met-d-Creatinine	GCST90200381	11:2548804-3048804	-0.3038599664029132	0.5602843423298506	0.5875900134962189
MR-link 2	creatinine	HMDB0000562	s-1-pyrroline-5-carboxylate	HMDB0001301	met-d-Creatinine	GCST90200381	11:30504837-31294673	0.0619756499063983	0.3276480156935502	0.8499727960277065
MR-link 2	creatinine	HMDB0000562	s-1-pyrroline-5-carboxylate	HMDB0001301	met-d-Creatinine	GCST90200381	11:116373213-117240760	-0.0686726350873122	0.450383428165396	0.8788115682372165
MR-link 2	creatinine	HMDB0000562	s-1-pyrroline-5-carboxylate	HMDB0001301	met-d-Creatinine	GCST90200381	12:15092463-15592463	0.8171604985573439	0.8012143367952169	0.3077747076683261
MR-link 2	creatinine	HMDB0000562	s-1-pyrroline-5-carboxylate	HMDB0001301	met-d-Creatinine	GCST90200381	15:41118334-41871842	-0.4576180186631441	0.5342205218777126	0.3916611015585513
MR-link 2	creatinine	HMDB0000562	s-1-pyrroline-5-carboxylate	HMDB0001301	met-d-Creatinine	GCST90200381	15:45400360-46179051	0.1533255973946772	0.3358940950670293	0.6480519965437175
MR-link 2	creatinine	HMDB0000562	s-1-pyrroline-5-carboxylate	HMDB0001301	met-d-Creatinine	GCST90200381	15:53700578-54200578	0.163560793002944	0.4873550160520248	0.7371656381182177
MR-link 2	creatinine	HMDB0000562	s-1-pyrroline-5-carboxylate	HMDB0001301	met-d-Creatinine	GCST90200381	15:76097375-76597375	0.7060112516661692	0.4901845438913633	0.1497834338626975
MR-link 2	creatinine	HMDB0000562	s-1-pyrroline-5-carboxylate	HMDB0001301	met-d-Creatinine	GCST90200381	16:20142332-21335139	0.2559900459858879	0.3022249671454939	0.3969849801868684
MR-link 2	creatinine	HMDB0000562	s-1-pyrroline-5-carboxylate	HMDB0001301	met-d-Creatinine	GCST90200381	16:89453424-89953424	-1.054382449574042	0.5834906474919923	0.0707583112176137
MR-link 2	creatinine	HMDB0000562	s-1-pyrroline-5-carboxylate	HMDB0001301	met-d-Creatinine	GCST90200381	17:19176536-19724875	1.0559284813532663	0.6290306653363454	0.0932183677639076
MR-link 2	creatinine	HMDB0000562	s-1-pyrroline-5-carboxylate	HMDB0001301	met-d-Creatinine	GCST90200381	17:37200083-37954217	0.0597428339111801	0.4601240871125228	0.8966924609023783
MR-link 2	creatinine	HMDB0000562	s-1-pyrroline-5-carboxylate	HMDB0001301	met-d-Creatinine	GCST90200381	17:58690466-59700441	-0.0317937170244509	0.3887746786061196	0.9348222254188404
MR-link 2	creatinine	HMDB0000562	s-1-pyrroline-5-carboxylate	HMDB0001301	met-d-Creatinine	GCST90200381	18:76910235-77410235	0.0076945839796443	0.5705781824151637	0.989240381305582
MR-link 2	creatinine	HMDB0000562	s-1-pyrroline-5-carboxylate	HMDB0001301	met-d-Creatinine	GCST90200381	19:32940263-33709298	-0.2463192165085222	0.4719322382612	0.6017137237047228
MR-link 2	creatinine	HMDB0000562	s-1-pyrroline-5-carboxylate	HMDB0001301	met-d-Creatinine	GCST90200381	19:45162079-45662079	-0.6863759896935776	1.1633458720486036	0.5551895400396752
MR-link 2	creatinine	HMDB0000562	s-1-pyrroline-5-carboxylate	HMDB0001301	met-d-Creatinine	GCST90200381	20:32653904-33537782	0.0754970304693011	0.6460236298095071	0.906967673135466
MR-link 2	creatinine	HMDB0000562	s-1-pyrroline-5-carboxylate	HMDB0001301	met-d-Creatinine	GCST90200381	22:38345240-38845240	-0.1948096793235046	0.7192611342104699	0.7865087535815046
MR-link 2	choline	HMDB0000097	2-aminobutyrate	HMDB0000452	GCST90200327	M32348	17:17175631-17675631	-0.1116852197499336	0.152071876979835	0.4626904298239618
MR-link 2	5-acetylamino-6-formylamino-3-methyluracil	HMDB0011105	taurocholate	HMDB0000036	GCST90200680	GCST90200333	8:17743764-18765840	-0.0161521444962379	0.0221724265718305	0.4663204920341252
MR-link 2	valine	HMDB0000883	serine	HMDB0000187	bioa_022	GCST90200415	2:64958074-65458074	0.1980286803477666	0.2448946932176836	0.4187292143111201
MR-link 2	valine	HMDB0000883	serine	HMDB0000187	bioa_022	GCST90200415	2:211173777-211673777	-1.7602541353985028	1.8290982352003624	0.3358679323123145
MR-link 2	valine	HMDB0000883	serine	HMDB0000187	bioa_022	GCST90200415	4:88972827-89472827	-0.0767677194767698	0.1271684369913677	0.546063329389227
MR-link 2	valine	HMDB0000883	serine	HMDB0000187	bioa_022	GCST90200415	11:116381707-116882500	-0.1869270481820643	0.3974574649137355	0.6381356606813082
MR-link 2	valine	HMDB0000883	serine	HMDB0000187	bioa_022	GCST90200415	12:56615040-57115040	1.261876892734368	0.5541998615253052	0.022790125654113
MR-link 2	valine	HMDB0000883	serine	HMDB0000187	bioa_022	GCST90200415	16:70059237-70559237	-0.2775790783415819	0.3307205792708982	0.401291999165754
MR-link 2	valine	HMDB0000883	serine	HMDB0000187	bioa_022	GCST90200415	17:6883609-7383609	0.4097848040968192	0.5069121466287911	0.4188637296742932
MR-link 2	valine	HMDB0000883	serine	HMDB0000187	bioa_022	GCST90200415	17:40470632-40970632	0.5195381085497097	0.7297083639852581	0.4764768659496636
MR-link 2	valine	HMDB0000883	serine	HMDB0000187	bioa_022	GCST90200415	19:49114511-49614511	-0.0657004673797114	0.5694336084598887	0.9081450197384064
MR-link 2	beta-alanine	HMDB0000056	hippurate	HMDB0000714	GCST90200361	M15753	3:30500404-31000404	0.0507890361069062	0.0953297627613114	0.5941913623005886
MR-link 2	taurine	HMDB0000251	methionine	HMDB0000696	bioa_034	GCST90200391	19:54074995-54574995	-0.0286345136581675	0.1382505621050882	0.8359158197008398
MR-link 2	kynurenine	HMDB0000684	phenylethylamine	HMDB0012275	GCST90199636	bioa_015	1:241463402-241963402	0.126705724082941	0.2146338478722936	0.5549665426240468
MR-link 2	kynurenine	HMDB0000684	phenylethylamine	HMDB0012275	GCST90199636	bioa_015	8:39554593-40054593	-0.1258021991539344	0.1718914263052641	0.4642478440673835
MR-link 2	kynurenine	HMDB0000684	phenylethylamine	HMDB0012275	GCST90199636	bioa_015	12:111809557-113090766	0.0608398664278689	0.1523128054708979	0.6895688348934985
MR-link 2	kynurenine	HMDB0000684	phenylethylamine	HMDB0012275	GCST90199636	bioa_015	16:87568373-88128072	0.0873030823472894	0.0751508819943403	0.2453557088412267
MR-link 2	glycerol 3-phosphate	HMDB0000126	oleate (18:1n9)	HMDB0000207	GCST90199638	M01359	1:20921386-22251981	-0.0327063683517353	0.0518374159807444	0.5280788846030143
MR-link 2	cortisol	HMDB0000063	alpha-tocopherol	HMDB0001893	GCST90200378	GCST90200302	14:94554700-95054700	0.163537692544484	0.2173227867361356	0.4517440801442981
MR-link 2	sarcosine	HMDB0000271	arginine	HMDB0000517	bioa_031	GCST90200372	1:157842259-158342259	-0.2974987097653081	0.6123037874930247	0.6270608816574277
MR-link 2	sarcosine	HMDB0000271	arginine	HMDB0000517	bioa_031	GCST90200372	9:136282183-136851769	-0.2847061327481527	0.1062766452719982	0.0073861071252804
MR-link 2	histidine	HMDB0000177	3-hydroxybutyrate (bhba)	HMDB0000011	met-d-His	GCST90200367	1:168963261-169463261	0.377231353595536	0.579968868389105	0.5154120518089982
MR-link 2	histidine	HMDB0000177	3-hydroxybutyrate (bhba)	HMDB0000011	met-d-His	GCST90200367	2:27491237-27991237	0.5764026276540813	0.597383922283882	0.3346059021193417
MR-link 2	histidine	HMDB0000177	3-hydroxybutyrate (bhba)	HMDB0000011	met-d-His	GCST90200367	2:211290507-212074453	-0.4896556823581034	0.3220992943196667	0.1284604560032724
MR-link 2	histidine	HMDB0000177	3-hydroxybutyrate (bhba)	HMDB0000011	met-d-His	GCST90200367	3:148408762-149190142	-0.0324963339691073	0.3004049166214689	0.913856790878941
MR-link 2	histidine	HMDB0000177	3-hydroxybutyrate (bhba)	HMDB0000011	met-d-His	GCST90200367	6:134622121-135122121	-0.1567684017511585	0.6054016282249888	0.7956742650039841
MR-link 2	histidine	HMDB0000177	3-hydroxybutyrate (bhba)	HMDB0000011	met-d-His	GCST90200367	11:8005408-8505408	0.3589400072022363	1.1663621041857817	0.7582777444551472
MR-link 2	histidine	HMDB0000177	3-hydroxybutyrate (bhba)	HMDB0000011	met-d-His	GCST90200367	12:46932531-47432531	0.4479652515808467	0.7328870535144277	0.5410448885864456
MR-link 2	histidine	HMDB0000177	3-hydroxybutyrate (bhba)	HMDB0000011	met-d-His	GCST90200367	12:56610020-57110020	-0.7077387891200082	0.459171195791251	0.1232341336299781
MR-link 2	histidine	HMDB0000177	3-hydroxybutyrate (bhba)	HMDB0000011	met-d-His	GCST90200367	12:95659569-96755187	-0.1012965405462955	0.1092527096046269	0.3538349227583069
MR-link 2	histidine	HMDB0000177	3-hydroxybutyrate (bhba)	HMDB0000011	met-d-His	GCST90200367	14:21241151-21765620	0.0651678216174655	0.254908196317142	0.798219466909935
MR-link 2	histidine	HMDB0000177	3-hydroxybutyrate (bhba)	HMDB0000011	met-d-His	GCST90200367	14:24625832-25125832	-1.3077715584541103	1.067548214649469	0.2205663988169099
MR-link 2	histidine	HMDB0000177	3-hydroxybutyrate (bhba)	HMDB0000011	met-d-His	GCST90200367	14:94599201-95099201	0.1216194622612763	0.7001098245770261	0.8620895785929734
MR-link 2	histidine	HMDB0000177	3-hydroxybutyrate (bhba)	HMDB0000011	met-d-His	GCST90200367	15:43028726-45092210	-1.2582176686608617	0.5397116452015186	0.0197387266107279
MR-link 2	histidine	HMDB0000177	3-hydroxybutyrate (bhba)	HMDB0000011	met-d-His	GCST90200367	20:38915692-39415692	-0.774475081717954	0.7135980569789258	0.2777843941624327
MR-link 2	trans-urocanate	HMDB0000301	3-(4-hydroxyphenyl)lactate	HMDB0000755	GCST90200416	M32197	8:17963874-18463874	-0.263964142896105	0.2326332063911722	0.2565096070104254
MR-link 2	trans-urocanate	HMDB0000301	3-(4-hydroxyphenyl)lactate	HMDB0000755	GCST90200416	M32197	12:96124750-96624750	0.0263025286960872	0.0536150009609177	0.6237224591458801
MR-link 2	histidine	HMDB0000177	n-palmitoyl-sphinganine (d18:0/16:0)	HMDB11760	met-d-His	GCST90200064	1:168963261-169463261	-0.5086726628091102	0.5738033234549006	0.3753518934011385
MR-link 2	histidine	HMDB0000177	n-palmitoyl-sphinganine (d18:0/16:0)	HMDB11760	met-d-His	GCST90200064	2:27491237-27991237	-0.498291461864231	0.5388479586898582	0.3551038703965512
MR-link 2	histidine	HMDB0000177	n-palmitoyl-sphinganine (d18:0/16:0)	HMDB11760	met-d-His	GCST90200064	2:211290507-212074453	0.0429006800017071	0.2678377004211837	0.8727438800182276
MR-link 2	histidine	HMDB0000177	n-palmitoyl-sphinganine (d18:0/16:0)	HMDB11760	met-d-His	GCST90200064	3:148408762-149190142	0.1493623570816157	0.2997160018965216	0.6182399875791371
MR-link 2	histidine	HMDB0000177	n-palmitoyl-sphinganine (d18:0/16:0)	HMDB11760	met-d-His	GCST90200064	6:134622121-135122121	-0.2574873227850421	0.6008428769066784	0.6682554541910659
MR-link 2	histidine	HMDB0000177	n-palmitoyl-sphinganine (d18:0/16:0)	HMDB11760	met-d-His	GCST90200064	11:8005408-8505408	2.4765308269082444	1.8968453838902144	0.1916869174265364
MR-link 2	histidine	HMDB0000177	n-palmitoyl-sphinganine (d18:0/16:0)	HMDB11760	met-d-His	GCST90200064	12:46932531-47432531	0.2877957427426716	0.956414017893963	0.763482167357723
MR-link 2	histidine	HMDB0000177	n-palmitoyl-sphinganine (d18:0/16:0)	HMDB11760	met-d-His	GCST90200064	12:56610020-57110020	0.1001724071959264	0.4052136238298053	0.8047465712254782
MR-link 2	histidine	HMDB0000177	n-palmitoyl-sphinganine (d18:0/16:0)	HMDB11760	met-d-His	GCST90200064	12:95659569-96755187	-0.0238462691075797	0.1129335263870721	0.8327677723994292
MR-link 2	histidine	HMDB0000177	n-palmitoyl-sphinganine (d18:0/16:0)	HMDB11760	met-d-His	GCST90200064	14:21241151-21765620	0.2224088188567518	0.2634166224307145	0.3984887123211993
MR-link 2	histidine	HMDB0000177	n-palmitoyl-sphinganine (d18:0/16:0)	HMDB11760	met-d-His	GCST90200064	14:24625832-25125832	-1.2359564082206462	0.8480016262361671	0.1449803506933072
MR-link 2	histidine	HMDB0000177	n-palmitoyl-sphinganine (d18:0/16:0)	HMDB11760	met-d-His	GCST90200064	14:94599201-95099201	0.539542845915387	0.7490771641127899	0.4713546327657396
MR-link 2	histidine	HMDB0000177	n-palmitoyl-sphinganine (d18:0/16:0)	HMDB11760	met-d-His	GCST90200064	15:43028726-45092210	0.5901247060049437	0.7322877148585872	0.420320956602472
MR-link 2	histidine	HMDB0000177	n-palmitoyl-sphinganine (d18:0/16:0)	HMDB11760	met-d-His	GCST90200064	20:38915692-39415692	-0.0470577107770847	0.6518117974390555	0.9424465312350396
MR-link 2	glycine	HMDB0000123	threonine	HMDB0000167	GCST90200707	GCST90200432	1:75967169-76467169	0.2024153021146892	0.2050477727870837	0.3235633883421451
MR-link 2	glycine	HMDB0000123	threonine	HMDB0000167	GCST90200707	GCST90200432	2:211036896-212058697	-0.1684929356223999	0.0398444440656557	2.349738254293839e-05
MR-link 2	glycine	HMDB0000123	threonine	HMDB0000167	GCST90200707	GCST90200432	3:125659669-126159669	0.3585402209150288	0.1942458888370196	0.0649203837200691
MR-link 2	glycine	HMDB0000123	threonine	HMDB0000167	GCST90200707	GCST90200432	9:6290540-6790540	0.3880212853343912	0.1383650749998439	0.0050421320612572
MR-link 2	glycine	HMDB0000123	n-acetyl-aspartyl-glutamate (naag)	HMDB0001067	GCST90200707	GCST90200684	1:75967169-76467169	0.1275237376495259	0.2175968040039102	0.5578384233561057
MR-link 2	glycine	HMDB0000123	n-acetyl-aspartyl-glutamate (naag)	HMDB0001067	GCST90200707	GCST90200684	2:211036896-212058697	-0.0297671551012149	0.0339074470218318	0.3800010726410859
MR-link 2	glycine	HMDB0000123	n-acetyl-aspartyl-glutamate (naag)	HMDB0001067	GCST90200707	GCST90200684	3:125659669-126159669	0.0177317508096584	0.255319095609529	0.9446319307082652
MR-link 2	glycine	HMDB0000123	n-acetyl-aspartyl-glutamate (naag)	HMDB0001067	GCST90200707	GCST90200684	9:6290540-6790540	0.0367129657627346	0.1436552457544473	0.798288290465821
MR-link 2	citrulline	HMDB0000904	sphingosine	HMDB0000252	M02132	GCST90200385	10:97115163-97871266	-0.0900504740991515	0.1380235338400263	0.5141248448187941
MR-link 2	phenylalanine	HMDB0000159	eicosapentaenoate (epa; 20:5n3)	HMDB0001999	met-d-Phe	M18467	6:17868392-18368392	-0.2663292149540052	1.130884470756891	0.8138166148534733
MR-link 2	phenylalanine	HMDB0000159	eicosapentaenoate (epa; 20:5n3)	HMDB0001999	met-d-Phe	M18467	11:57019429-57519429	0.3298881577956348	0.3690010488475016	0.3713201220079147
MR-link 2	phenylalanine	HMDB0000159	eicosapentaenoate (epa; 20:5n3)	HMDB0001999	met-d-Phe	M18467	12:56671418-57171418	0.0410109350925695	0.6973098423607335	0.9531009952463304
MR-link 2	phenylalanine	HMDB0000159	eicosapentaenoate (epa; 20:5n3)	HMDB0001999	met-d-Phe	M18467	12:102890425-104124563	-0.1833672628278907	0.1195857675585945	0.125188763680239
MR-link 2	phenylalanine	HMDB0000159	eicosapentaenoate (epa; 20:5n3)	HMDB0001999	met-d-Phe	M18467	14:55161744-55661744	0.1671382325158087	0.3542228004108275	0.6370374780832857
MR-link 2	phenylalanine	HMDB0000159	eicosapentaenoate (epa; 20:5n3)	HMDB0001999	met-d-Phe	M18467	16:16004626-16504626	0.1455527299591319	0.7185710207377292	0.8394800624108906
MR-link 2	adenosine	HMDB0000050	leucine	HMDB0000687	M00555	met-d-Leu	1:109564880-110064880	-0.0718173907804171	0.0737247605889959	0.3299927380029472
MR-link 2	adenosine	HMDB0000050	leucine	HMDB0000687	M00555	met-d-Leu	6:96128415-96628415	-0.0512749591234964	0.0679057672650889	0.4501950419053482
MR-link 2	1-stearoyl-2-oleoyl-gps (18:0/18:1)	HMDB0010163	glycohyocholate	HMDB0000138	GCST90199652	GCST90199935	3:56598999-57098999	-0.1349258084570518	0.1794835428044035	0.4522045820191779
MR-link 2	mannose	HMDB0000169	1-(1-enyl-stearoyl)-2-arachidonoyl-gpe (p-18:0/20:4)*	HMDB0005779	GCST90200435	GCST90200058	2:27176853-28662558	0.068564336997277	0.0773095178863768	0.3751430105846947
MR-link 2	mannose	HMDB0000169	1-(1-enyl-stearoyl)-2-arachidonoyl-gpe (p-18:0/20:4)*	HMDB0005779	GCST90200435	GCST90200058	12:22996345-23496345	0.0865484320476448	0.2517047617715369	0.7309598435741596
MR-link 2	creatinine	HMDB0000562	n-acetylaspartate (naa)	HMDB0000812	GCST90200366	GCST90199665	16:20142332-20642332	0.3631681470827386	0.211163906078415	0.0854615166289951
MR-link 2	leucine	HMDB0000687	acetone	HMDB0001659	met-d-Leu	met-d-Acetone	1:100446185-100946185	-0.009082374270065	0.1553996704792398	0.9533939634547572
MR-link 2	leucine	HMDB0000687	acetone	HMDB0001659	met-d-Leu	met-d-Acetone	2:27480940-28253616	0.0074127592846976	0.1308204808339747	0.9548131710863448
MR-link 2	leucine	HMDB0000687	acetone	HMDB0001659	met-d-Leu	met-d-Acetone	2:64975088-65475088	-0.3578901364927735	0.2658945880641618	0.1783073427706975
MR-link 2	leucine	HMDB0000687	acetone	HMDB0001659	met-d-Leu	met-d-Acetone	2:165251927-165751927	-0.273208603788767	0.1634086083342053	0.0945371012960357
MR-link 2	leucine	HMDB0000687	acetone	HMDB0001659	met-d-Leu	met-d-Acetone	3:136107693-136607693	-0.2903239543350238	0.3450754344174591	0.400160428339033
MR-link 2	leucine	HMDB0000687	acetone	HMDB0001659	met-d-Leu	met-d-Acetone	4:86953335-87453335	-0.4198640406131902	0.2974491475467329	0.1580828042233139
MR-link 2	leucine	HMDB0000687	acetone	HMDB0001659	met-d-Leu	met-d-Acetone	4:87663610-88163610	-0.8919851230245632	0.3437085940020932	0.0094541829611329
MR-link 2	leucine	HMDB0000687	acetone	HMDB0001659	met-d-Leu	met-d-Acetone	4:88670985-89475171	-0.0632318087989063	0.0346329284996186	0.0678847097893418
MR-link 2	leucine	HMDB0000687	acetone	HMDB0001659	met-d-Leu	met-d-Acetone	8:76204025-76704025	0.0123494565995048	0.2469101681273605	0.96010964577069
MR-link 2	leucine	HMDB0000687	acetone	HMDB0001659	met-d-Leu	met-d-Acetone	12:56220625-57115338	0.0139677834433665	0.097492899688525	0.8860771447113835
MR-link 2	leucine	HMDB0000687	acetone	HMDB0001659	met-d-Leu	met-d-Acetone	12:111660219-112160219	0.2610236860380736	0.2874632604331703	0.3638652725840225
MR-link 2	leucine	HMDB0000687	acetone	HMDB0001659	met-d-Leu	met-d-Acetone	16:69315747-70908300	0.0411898992211322	0.0703739635091242	0.5583458392888814
MR-link 2	leucine	HMDB0000687	acetone	HMDB0001659	met-d-Leu	met-d-Acetone	16:71899923-72399923	0.0579179404780562	0.0909040934712782	0.5240386255215829
MR-link 2	leucine	HMDB0000687	acetone	HMDB0001659	met-d-Leu	met-d-Acetone	17:6935779-7435779	0.8665582709732891	0.1547737955999539	2.157542309854392e-08
MR-link 2	leucine	HMDB0000687	acetone	HMDB0001659	met-d-Leu	met-d-Acetone	19:13901809-14401809	0.6918633781985519	0.2781121995855204	0.0128567382172391
MR-link 2	leucine	HMDB0000687	acetone	HMDB0001659	met-d-Leu	met-d-Acetone	19:49054215-49554215	0.3695490164181548	0.125895741991201	0.0033316354717216
MR-link 2	leucine	HMDB0000687	acetone	HMDB0001659	met-d-Leu	met-d-Acetone	22:18665282-19165282	0.3868563455340109	0.1823673094548086	0.0338963006065884
MR-link 2	glycohyocholate	HMDB0000138	isoleucine	HMDB0000172	GCST90199935	GCST90200399	7:99108524-99608524	-0.0153022568883477	0.2185228851071068	0.9441730625417106
MR-link 2	glycohyocholate	HMDB0000138	isoleucine	HMDB0000172	GCST90199935	GCST90200399	10:45742470-46242470	0.2795048789190579	0.1819680535012956	0.1245357538252044
MR-link 2	glycohyocholate	HMDB0000138	isoleucine	HMDB0000172	GCST90199935	GCST90200399	13:103468308-103968308	0.0411320326139405	0.1282576638675209	0.7484389302268408
MR-link 2	glycohyocholate	HMDB0000138	isoleucine	HMDB0000172	GCST90199935	GCST90200399	17:28409010-28909010	0.2472086933455035	0.1683801917714166	0.1420613618747611
MR-link 2	creatine	HMDB0000064	hypotaurine	HMDB0000965	M27718	GCST90200379	2:211346498-211846498	-0.2682267950092815	0.1171287533014925	0.0220203515992154
MR-link 2	thyroxine	HMDB0000248	sphingosine 1-phosphate	HMDB0000277	GCST90200293	GCST90199657	2:234397317-234897317	-0.1000682607202815	0.2145333877320913	0.6408962244814376
MR-link 2	thyroxine	HMDB0000248	sphingosine 1-phosphate	HMDB0000277	GCST90200293	GCST90199657	12:121166650-121666650	-0.5260680998200808	0.3174483336710331	0.0974836807878815
MR-link 2	tryptophan	HMDB0000929	tryptophan	HMDB0000929	M00054	bioa_020	3:20813578-21313578	0.3064721788816149	0.0633060390435279	1.2910888975602463e-06
MR-link 2	tryptophan	HMDB0000929	tryptophan	HMDB0000929	M00054	bioa_020	3:189559163-190059163	0.4301856794669847	0.1173284074830968	0.0002458841259168
MR-link 2	tryptophan	HMDB0000929	tryptophan	HMDB0000929	M00054	bioa_020	4:156579823-157079823	0.7870548612699434	0.1297616093247241	1.31633246425788e-09
MR-link 2	tryptophan	HMDB0000929	tryptophan	HMDB0000929	M00054	bioa_020	5:142947848-143447848	0.2219803838185355	0.0917656067503594	0.0155635287733961
MR-link 2	tryptophan	HMDB0000929	tryptophan	HMDB0000929	M00054	bioa_020	5:153760041-154260041	0.2543407727123495	0.1339502872076975	0.0575947371305344
MR-link 2	tryptophan	HMDB0000929	tryptophan	HMDB0000929	M00054	bioa_020	6:111281159-111781159	0.7848275953314643	0.1685977298637014	3.2393255941476767e-06
MR-link 2	tryptophan	HMDB0000929	tryptophan	HMDB0000929	M00054	bioa_020	6:125293311-125793311	0.2453599186886317	0.1138687809340184	0.0311806031793369
MR-link 2	tryptophan	HMDB0000929	tryptophan	HMDB0000929	M00054	bioa_020	7:14057409-14557409	0.3524373000862085	0.0674765367339603	1.759438383434002e-07
MR-link 2	tryptophan	HMDB0000929	tryptophan	HMDB0000929	M00054	bioa_020	11:116404435-116904435	0.3055606180095003	0.0687535337472777	8.818273900145341e-06
MR-link 2	tryptophan	HMDB0000929	tryptophan	HMDB0000929	M00054	bioa_020	16:53794515-54294515	0.4415699381648167	0.2108245660995695	0.0362163560290749
MR-link 2	glycerophosphoethanolamine	HMDB0000114	7-methylxanthine	HMDB0001991	GCST90199808	GCST90199754	1:40156715-40656715	0.1770721488952413	0.2244417191093566	0.4301442134001708
MR-link 2	glycerophosphoethanolamine	HMDB0000114	7-methylxanthine	HMDB0001991	GCST90199808	GCST90199754	22:24208096-24708096	-0.0267806407586187	0.154993253747842	0.8628197615121158
MR-link 2	phenylalanine	HMDB0000159	glutamine	HMDB0000641	bioa_016	M00053	1:94441240-94941240	-0.0692272395958551	0.706051254299244	0.9218938115918216
MR-link 2	phenylalanine	HMDB0000159	glutamine	HMDB0000641	bioa_016	M00053	3:186202917-186702917	-0.1780362249711449	0.5213342521207511	0.7327263705508331
MR-link 2	phenylalanine	HMDB0000159	glutamine	HMDB0000641	bioa_016	M00053	4:155231289-155731289	0.3782194577454641	0.4633948163756153	0.4143899419484695
MR-link 2	phenylalanine	HMDB0000159	glutamine	HMDB0000641	bioa_016	M00053	4:186893802-187393802	-0.0610608461346089	0.2209051346459447	0.782231585137221
MR-link 2	phenylalanine	HMDB0000159	glutamine	HMDB0000641	bioa_016	M00053	5:176539719-177067143	0.1401680241442686	0.3364117499110312	0.676929933294995
MR-link 2	phenylalanine	HMDB0000159	glutamine	HMDB0000641	bioa_016	M00053	6:52381188-52881188	-1.113201978225293	0.805113525600748	0.1667677283282941
MR-link 2	phenylalanine	HMDB0000159	glutamine	HMDB0000641	bioa_016	M00053	11:57020509-57520509	-0.0708730329521521	0.475909276854101	0.8816157257647254
MR-link 2	phenylalanine	HMDB0000159	glutamine	HMDB0000641	bioa_016	M00053	12:103007876-103562619	-0.0625319316724698	0.166208876589999	0.7067496441972745
MR-link 2	phenylalanine	HMDB0000159	glutamine	HMDB0000641	bioa_016	M00053	14:55086875-55586875	-0.2390896577580209	0.9730066669956126	0.8058970321218951
MR-link 2	phenylalanine	HMDB0000159	glutamine	HMDB0000641	bioa_016	M00053	19:45142254-45642254	-0.1848750311985797	0.831192132613164	0.8239857480343442
MR-link 2	stearoyl sphingomyelin (d18:1/18:0)	HMDB0001348	phenylalanine	HMDB0000159	GCST90200335	met-d-Phe	8:113373776-113873776	-0.0383845643232778	0.0768195896480927	0.6173063599615585
MR-link 2	stearoyl sphingomyelin (d18:1/18:0)	HMDB0001348	phenylalanine	HMDB0000159	GCST90200335	met-d-Phe	11:61368608-61868608	-0.166628152533017	0.0666447413936863	0.0124107596136855
MR-link 2	stearoyl sphingomyelin (d18:1/18:0)	HMDB0001348	phenylalanine	HMDB0000159	GCST90200335	met-d-Phe	14:63982386-64482386	-0.0802749907563471	0.0349296039310152	0.0215507751601527
MR-link 2	stearoyl sphingomyelin (d18:1/18:0)	HMDB0001348	phenylalanine	HMDB0000159	GCST90200335	met-d-Phe	19:8013648-8513648	-0.0027853811877281	0.0183853557953013	0.8795813200725191
MR-link 2	stearoyl sphingomyelin (d18:1/18:0)	HMDB0001348	phenylalanine	HMDB0000159	GCST90200335	met-d-Phe	19:45165640-45665640	-0.1238487065641805	0.0498809016484357	0.013032194960894
MR-link 2	n-acetylornithine	HMDB0003357	aspartate	HMDB0000191	bioa_023	GCST90200370	2:72878681-74437061	0.0274644404127596	0.0226180971518316	0.2246452522402527
MR-link 2	n-acetylornithine	HMDB0003357	aspartate	HMDB0000191	bioa_023	GCST90200370	5:950573-1450573	0.2582746259957728	0.4352301656131105	0.5528995830014295
MR-link 2	n-acetylornithine	HMDB0003357	aspartate	HMDB0000191	bioa_023	GCST90200370	17:37301988-37801988	0.3487208891227388	0.3171243735324933	0.2714914214475717
MR-link 2	hypotaurine	HMDB0000965	kynurenate	HMDB0000715	GCST90200379	GCST90200454	4:138793652-139293652	0.1752742830449051	0.1912642995402167	0.3594580154237123
MR-link 2	hypotaurine	HMDB0000965	kynurenate	HMDB0000715	GCST90200379	GCST90200454	5:114821656-115321656	0.0035070330152659	0.1319362885203192	0.9787937189618504
MR-link 2	hypotaurine	HMDB0000965	kynurenate	HMDB0000715	GCST90200379	GCST90200454	19:47031255-47531255	0.0366123253534282	0.1854519071506565	0.8434971505864906
MR-link 2	thyroxine	HMDB0000248	threonine	HMDB0000167	GCST90200293	M01284	2:234397317-234897317	-0.2535667401247947	0.3477967650967984	0.4659613900640578
MR-link 2	alpha-ketoglutaramate*	HMDB0001552	tyrosine	HMDB0000158	GCST90199885	M01299	3:99879368-100379368	0.0678731224619934	0.079124705207697	0.391003256424543
MR-link 2	retinol (vitamin a)	HMDB0000305	isoleucine	HMDB0000172	GCST90200405	met-d-Ile	18:28939457-29439457	0.0570365663164473	0.0595727068414856	0.338351366670146
MR-link 2	retinol (vitamin a)	HMDB0000305	isoleucine	HMDB0000172	GCST90200405	met-d-Ile	20:38915692-39415692	-0.0003474197130904	0.064995856724797	0.995735120373106
MR-link 2	histidine	HMDB0000177	glycerol	HMDB0000131	M00059	M15122	4:9731889-10602550	-0.2508877564613663	0.188002290882054	0.1820423127935506
MR-link 2	1-(1-enyl-stearoyl)-2-arachidonoyl-gpe (p-18:0/20:4)*	HMDB0005779	adenosine 5'-monophosphate (amp)	HMDB0000045	GCST90200058	GCST90200356	11:61307803-62000560	0.0022979788433914	0.0672915294375203	0.9727578560959496
MR-link 2	1-(1-enyl-stearoyl)-2-arachidonoyl-gpe (p-18:0/20:4)*	HMDB0005779	adenosine 5'-monophosphate (amp)	HMDB0000045	GCST90200058	GCST90200356	19:45162079-45662079	0.2612755184833121	0.2038714167189482	0.1999934832313573
MR-link 2	1-(1-enyl-stearoyl)-2-arachidonoyl-gpe (p-18:0/20:4)*	HMDB0005779	adenosine 5'-monophosphate (amp)	HMDB0000045	GCST90200058	GCST90200356	19:55491205-55991205	0.6393324615341311	0.202597448484894	0.0016012512043544
MR-link 2	inosine	HMDB0000195	spermidine	HMDB0001257	M01123	GCST90200423	6:85876680-86677325	0.1416602307099773	0.1059027741004315	0.1810124513211822
MR-link 2	alpha-ketoglutaramate*	HMDB0001552	histidine	HMDB0000177	GCST90199885	M00059	3:99879368-100379368	0.0667941141160788	0.078335490617338	0.3938438095290488
MR-link 2	arachidonate (20:4n6)	HMDB0001043	5-methylthioadenosine (mta)	HMDB0001173	GCST90200358	GCST90200359	11:61052244-62029047	-0.0940541001864763	0.0493491166199125	0.0566641834071878
MR-link 2	adenosine	HMDB0000050	pyruvate	HMDB0000243	M00555	met-d-Pyruvate	1:109564880-110064880	-0.015168803011298	0.0634637631486525	0.8110938089847202
MR-link 2	adenosine	HMDB0000050	pyruvate	HMDB0000243	M00555	met-d-Pyruvate	6:96128415-96628415	0.0321419439962345	0.0647345224532972	0.6195280279817988
MR-link 2	kynurenine	HMDB0000684	inosine	HMDB0000195	bioa_027	GCST90200394	1:241473615-241973615	-0.1381263127175039	0.3317557586037397	0.6771543454210517
MR-link 2	kynurenine	HMDB0000684	inosine	HMDB0000195	bioa_027	GCST90200394	5:176563404-177063404	-0.4363447533205847	0.4302554828781272	0.3105099015970518
MR-link 2	kynurenine	HMDB0000684	inosine	HMDB0000195	bioa_027	GCST90200394	8:39556267-40056267	-0.0469982040897174	0.2059533096859703	0.8194920492370007
MR-link 2	kynurenine	HMDB0000684	inosine	HMDB0000195	bioa_027	GCST90200394	12:111634608-113433486	0.2224868997994569	0.2089660132383608	0.2870100084850036
MR-link 2	kynurenine	HMDB0000684	inosine	HMDB0000195	bioa_027	GCST90200394	16:87568569-88128476	0.124649795216513	0.1067373884152494	0.2428803682330212
MR-link 2	bilirubin (z,z)	HMDB0000054	pyruvate	HMDB0000243	GCST90200704	met-d-Pyruvate	2:233988949-235124783	-0.0030500896217652	0.0056819371163737	0.5914026375560226
MR-link 2	bilirubin (z,z)	HMDB0000054	pyruvate	HMDB0000243	GCST90200704	met-d-Pyruvate	12:21093886-21593886	0.0298960372070797	0.0361951815989628	0.4088226292493603
MR-link 2	4-methyl-2-oxopentanoate	HMDB0000695	histidine	HMDB0000177	GCST90199655	bioa_009	4:88953670-89453670	-0.0483976840900098	0.0518401617187172	0.3505131609160207
MR-link 2	2-aminobutyrate	HMDB0000452	sphingosine 1-phosphate	HMDB0000277	M32348	GCST90199657	2:64958074-65458074	0.0578278653136958	0.1194519439270643	0.6283078953644945
MR-link 2	2-aminobutyrate	HMDB0000452	sphingosine 1-phosphate	HMDB0000277	M32348	GCST90199657	4:88993818-89493818	0.0414137933359201	0.1748974374713264	0.8128204678321106
MR-link 2	1-methylurate	HMDB0003099	ornithine	HMDB0000214	M34395	M01493	8:18010431-18510431	-0.0583424637839152	0.1013571719949895	0.564877072643305
MR-link 2	arginine	HMDB0000517	kynurenine	HMDB0000684	bioa_002	GCST90199636	2:24182937-24682937	-0.0107884663650308	0.3060904004737175	0.9718835715967185
MR-link 2	arginine	HMDB0000517	kynurenine	HMDB0000684	bioa_002	GCST90199636	2:211333022-211833022	0.0665938092165602	0.2388516780575304	0.7803920122444279
MR-link 2	arginine	HMDB0000517	kynurenine	HMDB0000684	bioa_002	GCST90199636	2:219037276-219788019	0.5158453895727043	0.403904505726321	0.2015503877006016
MR-link 2	arginine	HMDB0000517	kynurenine	HMDB0000684	bioa_002	GCST90199636	4:144583533-145083533	-0.1977501760335262	0.2303649665355928	0.3906599133802668
MR-link 2	arginine	HMDB0000517	kynurenine	HMDB0000684	bioa_002	GCST90199636	5:177386199-177886199	0.0507593849863207	0.8080905629341959	0.9499146329031376
MR-link 2	arginine	HMDB0000517	kynurenine	HMDB0000684	bioa_002	GCST90199636	6:131339506-132265729	0.1864126353885975	0.140042968411632	0.1831527257535039
MR-link 2	arginine	HMDB0000517	kynurenine	HMDB0000684	bioa_002	GCST90199636	6:135177817-135677817	0.5549690599354822	0.4648526536136073	0.2325326769663813
MR-link 2	arginine	HMDB0000517	kynurenine	HMDB0000684	bioa_002	GCST90199636	10:99898951-100398951	-0.1180493752211544	0.7320525941732828	0.8718901605341454
MR-link 2	arginine	HMDB0000517	kynurenine	HMDB0000684	bioa_002	GCST90199636	12:46680313-47435518	-0.2340828957006481	0.3151041463507875	0.457557549159219
MR-link 2	arginine	HMDB0000517	kynurenine	HMDB0000684	bioa_002	GCST90199636	19:12757458-13257458	-0.0504211999527501	0.1890904037042116	0.7897376616922511
MR-link 2	histidine	HMDB0000177	alpha-ketoglutarate	HMDB0000208	M00059	M33453	4:9731889-10602550	0.2803853893674818	0.2440143562915128	0.2505341924896003
MR-link 2	glycine	HMDB0000123	caffeine	HMDB0001847	M32338	GCST90200436	2:211289363-212090389	0.0240301325900717	0.0427101209914931	0.5736846711458282
MR-link 2	phosphate	HMDB0001429	5-acetylamino-6-formylamino-3-methyluracil	HMDB0011105	GCST90200393	GCST90200680	1:21570042-22070042	-0.0614101532149897	0.14291193611083	0.6674093309842415
MR-link 2	eicosapentaenoate (epa; 20:5n3)	HMDB0001999	alanine	HMDB0000161	M18467	bioa_001	11:61330635-61830635	-0.055917920606487	0.0311837655785151	0.0729450909512616
MR-link 2	3-aminoisobutyrate	HMDB0002166	alanine	HMDB0000161	GCST90200310	GCST90200431	3:66115384-66615384	-0.4776272765762509	0.2238438004391355	0.0328630431756139
MR-link 2	3-aminoisobutyrate	HMDB0002166	alanine	HMDB0000161	GCST90200310	GCST90200431	5:34511619-35593952	0.0056532791880836	0.0228687845975483	0.804749532223538
MR-link 2	3-aminoisobutyrate	HMDB0002166	alanine	HMDB0000161	GCST90200310	GCST90200431	5:35822024-36322024	0.0979773819136364	0.1105489499342011	0.3754663781864501
MR-link 2	3-aminoisobutyrate	HMDB0002166	alanine	HMDB0000161	GCST90200310	GCST90200431	12:89320-602261	-0.143072474494011	0.0764739023005174	0.0613635646168268
MR-link 2	glycerophosphorylcholine (gpc)	HMDB0000086	histidine	HMDB0000177	GCST90199629	GCST90200377	1:40156715-40656715	-0.0590223676493173	0.1607748080663515	0.713535447315589
MR-link 2	phosphoethanolamine	HMDB0000224	taurochenodeoxycholate	HMDB0000951	GCST90200281	M18494	1:21573292-22073292	0.1696959818423729	0.1403994528665423	0.2267913621381719
MR-link 2	orotidine	HMDB0000788	taurochenodeoxycholate	HMDB0000951	GCST90200681	GCST90200337	3:124271035-124771035	0.1674748305290466	0.2011836375525943	0.4051563597196929
MR-link 2	orotidine	HMDB0000788	taurochenodeoxycholate	HMDB0000951	GCST90200681	GCST90200337	16:20142332-20642332	0.5559370012415095	0.3885876777812947	0.1525275686977614
MR-link 2	orotidine	HMDB0000788	taurochenodeoxycholate	HMDB0000951	GCST90200681	GCST90200337	17:72554076-74203469	0.0325421189281949	0.0285097514327707	0.2536876219941886
MR-link 2	mannose	HMDB0000169	histidine	HMDB0000177	GCST90200435	met-d-His	2:27176853-28662558	0.1389256277949613	0.0225355515026926	7.06027655997854e-10
MR-link 2	mannose	HMDB0000169	histidine	HMDB0000177	GCST90200435	met-d-His	12:22996345-23496345	0.031258044308451	0.0727554176735455	0.6674634685486032
MR-link 2	betaine	HMDB0000043	biliverdin	HMDB0001008	GCST90200425	M02137	2:211290507-211790507	-0.0811090076229203	0.1358349661195706	0.5504310371960807
MR-link 2	betaine	HMDB0000043	biliverdin	HMDB0001008	GCST90200425	M02137	5:78081434-78907016	-0.045231306227152	0.0659734402207404	0.4929661883720662
MR-link 2	betaine	HMDB0000043	biliverdin	HMDB0001008	GCST90200425	M02137	6:160264283-160825366	0.0319093890253926	0.1204653163874845	0.7910984780155512
MR-link 2	betaine	HMDB0000043	biliverdin	HMDB0001008	GCST90200425	M02137	12:68601-568601	0.0268171301815343	0.119296126524111	0.8221390336466029
MR-link 2	glycerol 3-phosphate	HMDB0000126	valine	HMDB0000883	GCST90199638	GCST90200442	1:20921386-22251981	0.1330844156231719	0.0468209591536144	0.0044773711286936
MR-link 2	glycerol 3-phosphate	HMDB0000126	valine	HMDB0000883	GCST90199638	GCST90200442	20:5231344-5731344	0.3489273088096787	0.1283652112522313	0.0065630434795866
MR-link 2	glutamine	HMDB0000641	orotidine	HMDB0000788	bioa_006	GCST90200681	2:27200724-28253174	0.3622932156297364	0.4916506190370607	0.4611882673293245
MR-link 2	glutamine	HMDB0000641	orotidine	HMDB0000788	bioa_006	GCST90200681	2:191299636-192089976	-0.4389624185450736	0.3235794502297791	0.1749137098176676
MR-link 2	glutamine	HMDB0000641	orotidine	HMDB0000788	bioa_006	GCST90200681	6:20469561-20969561	1.2146027553618532	0.6845768098490597	0.0760236545341568
MR-link 2	glutamine	HMDB0000641	orotidine	HMDB0000788	bioa_006	GCST90200681	7:72732874-73232874	0.275351750790363	0.5937753539013262	0.642840831511651
MR-link 2	glutamine	HMDB0000641	orotidine	HMDB0000788	bioa_006	GCST90200681	8:134082558-134582558	-1.5470372578404554	0.8183150458492326	0.0586890528660369
MR-link 2	glutamine	HMDB0000641	orotidine	HMDB0000788	bioa_006	GCST90200681	9:4032942-4532942	0.0124905651632068	0.7233404073202162	0.986222899008471
MR-link 2	glutamine	HMDB0000641	orotidine	HMDB0000788	bioa_006	GCST90200681	10:64798306-65565800	-0.0018374582592875	0.8407166459271607	0.99825615632078
MR-link 2	glutamine	HMDB0000641	orotidine	HMDB0000788	bioa_006	GCST90200681	10:99109412-99609412	-0.1545790164944969	0.2507025814909002	0.5375096348970965
MR-link 2	glutamine	HMDB0000641	orotidine	HMDB0000788	bioa_006	GCST90200681	12:46679007-47711183	0.0687196324876645	0.2292147719747226	0.7643262414192572
MR-link 2	glutamine	HMDB0000641	orotidine	HMDB0000788	bioa_006	GCST90200681	12:56615040-57375879	0.0876583177351334	0.1191768756951101	0.4620160082469514
MR-link 2	glutamine	HMDB0000641	orotidine	HMDB0000788	bioa_006	GCST90200681	12:59344212-60165849	0.3085013381094029	0.4420795050718776	0.4852764453674495
MR-link 2	glutamine	HMDB0000641	orotidine	HMDB0000788	bioa_006	GCST90200681	14:100594368-101094368	-0.8710594561234724	0.8573515719943112	0.3096347970397849
MR-link 2	glutamine	HMDB0000641	orotidine	HMDB0000788	bioa_006	GCST90200681	15:58477325-58977325	-0.45247274643814	0.6171596925087628	0.4634648544096994
MR-link 2	cystathionine	HMDB0000099	glycine	HMDB0000123	GCST90200383	M32338	19:33152807-33652807	-0.2353278438067261	0.2327697697469897	0.3120213511123046
MR-link 2	arginine	HMDB0000517	cortisol	HMDB0000063	bioa_002	M01712	2:24182937-24682937	-0.2983217864566713	0.3490215773666648	0.3926965552183825
MR-link 2	arginine	HMDB0000517	cortisol	HMDB0000063	bioa_002	M01712	2:211333022-211833022	-0.1429911673386064	0.2322199369056557	0.5380545824312772
MR-link 2	arginine	HMDB0000517	cortisol	HMDB0000063	bioa_002	M01712	2:219037276-219788019	0.0088986484674342	0.4345877538792623	0.98366360292023
MR-link 2	arginine	HMDB0000517	cortisol	HMDB0000063	bioa_002	M01712	4:144583533-145083533	-0.0998062754003984	0.2360937644400204	0.6724849760253091
MR-link 2	arginine	HMDB0000517	cortisol	HMDB0000063	bioa_002	M01712	5:177386199-177886199	-0.5157117022033152	0.7046214674346082	0.4642302557443069
MR-link 2	arginine	HMDB0000517	cortisol	HMDB0000063	bioa_002	M01712	6:131339506-132265729	0.0249597998531856	0.1222222777451424	0.8381843558303292
MR-link 2	arginine	HMDB0000517	cortisol	HMDB0000063	bioa_002	M01712	6:135177817-135677817	0.0656265746825128	0.3985031302772215	0.8691937280709621
MR-link 2	arginine	HMDB0000517	cortisol	HMDB0000063	bioa_002	M01712	6:139590693-140090693	-0.1140185686264834	0.3224881586724868	0.7236694570941116
MR-link 2	arginine	HMDB0000517	cortisol	HMDB0000063	bioa_002	M01712	10:99898951-100398951	-0.9102301775790156	0.5056776764067388	0.0718574033104167
MR-link 2	arginine	HMDB0000517	cortisol	HMDB0000063	bioa_002	M01712	12:46680313-47435518	-0.0094221685890115	0.2865141624650668	0.9737658761069417
MR-link 2	arginine	HMDB0000517	cortisol	HMDB0000063	bioa_002	M01712	16:68076200-68576200	-0.2265702145497649	0.3414566220436701	0.5069846059294747
MR-link 2	arginine	HMDB0000517	cortisol	HMDB0000063	bioa_002	M01712	19:12757458-13257458	0.061381990427659	0.1598359248865491	0.7009552840898281
MR-link 2	1-(1-enyl-stearoyl)-2-arachidonoyl-gpe (p-18:0/20:4)*	HMDB0005779	n-palmitoyl-sphingosine (d18:1/16:0)	HMDB0004949	GCST90200058	GCST90200336	11:61307803-62000560	0.0086059550327221	0.0832422086462072	0.9176578047281116
MR-link 2	1-(1-enyl-stearoyl)-2-arachidonoyl-gpe (p-18:0/20:4)*	HMDB0005779	n-palmitoyl-sphingosine (d18:1/16:0)	HMDB0004949	GCST90200058	GCST90200336	19:45162079-45662079	0.2333577209290165	0.2130972572630972	0.2734832828513271
MR-link 2	1-(1-enyl-stearoyl)-2-arachidonoyl-gpe (p-18:0/20:4)*	HMDB0005779	n-palmitoyl-sphingosine (d18:1/16:0)	HMDB0004949	GCST90200058	GCST90200336	19:55491205-55991205	0.4775903711743104	0.1861009495562636	0.0102790672984156
MR-link 2	acetate	HMDB0000042	valine	HMDB0000883	met-d-Acetate	M01649	2:27480940-27980940	-1.6588599210272397	0.6856899667521019	0.0155522685601725
MR-link 2	acetate	HMDB0000042	valine	HMDB0000883	met-d-Acetate	M01649	2:136358646-136858646	0.0366746545641915	0.6800353132642653	0.956990524696863
MR-link 2	acetate	HMDB0000042	valine	HMDB0000883	met-d-Acetate	M01649	9:4513491-5013491	0.9813312543974128	0.6465191318353452	0.1290474628110804
MR-link 2	acetate	HMDB0000042	valine	HMDB0000883	met-d-Acetate	M01649	12:111634608-112523499	-0.2222039352087949	0.6181543606976991	0.7192483721130228
MR-link 2	acetate	HMDB0000042	valine	HMDB0000883	met-d-Acetate	M01649	12:112590766-113090766	-0.7715186780068697	0.6542560112529657	0.2383063830801994
MR-link 2	acetate	HMDB0000042	valine	HMDB0000883	met-d-Acetate	M01649	20:24698737-26432690	-0.1356469883776905	0.2387615747370497	0.5699484760246618
MR-link 2	acetate	HMDB0000042	valine	HMDB0000883	met-d-Acetate	M01649	20:29267804-29767804	-0.8444126005792385	0.6759416456738974	0.2115777065950776
MR-link 2	acetate	HMDB0000042	valine	HMDB0000883	met-d-Acetate	M01649	20:32973832-34017690	-0.1861725614687715	0.6202826466798299	0.7640692282721958
MR-link 2	phosphoethanolamine	HMDB0000224	orotate	HMDB0000226	GCST90200281	GCST90200392	1:21573292-22073292	0.046438039229854	0.1203852668815099	0.6996853816199566
MR-link 2	phosphoethanolamine	HMDB0000224	orotate	HMDB0000226	GCST90200281	GCST90200392	1:27206842-27706842	-0.0213305244672888	0.4062044275762653	0.9581208956071524
MR-link 2	phenylalanine	HMDB0000159	sphinganine-1-phosphate	HMDB0001383	GCST90200396	GCST90199845	12:103005621-103594137	0.1314427567023085	0.0998072984947417	0.1878502296501951
MR-link 2	cytidine	HMDB0000089	methionine	HMDB0000696	GCST90200429	GCST90200391	15:85255020-85755020	-0.0527170155455309	0.127201818400279	0.6785548129579546
MR-link 2	biliverdin	HMDB0001008	trans-urocanate	HMDB0000301	GCST90200706	GCST90200416	2:233898737-234978158	-0.0072718372047041	0.0276797750155944	0.7927717829910677
MR-link 2	biliverdin	HMDB0001008	trans-urocanate	HMDB0000301	GCST90200706	GCST90200416	12:21102315-21602315	-0.0674087432594076	0.1323675868199174	0.6105740897041063
MR-link 2	pyruvate	HMDB0000243	phenylalanine	HMDB0000159	met-d-Pyruvate	M00064	1:154991807-156271079	0.3385712882654759	0.3645580769805873	0.3530357615956614
MR-link 2	pyruvate	HMDB0000243	phenylalanine	HMDB0000159	met-d-Pyruvate	M00064	1:207429229-207929229	1.0487783671603828	0.6789754110715254	0.1224313020716167
MR-link 2	pyruvate	HMDB0000243	phenylalanine	HMDB0000159	met-d-Pyruvate	M00064	2:27480940-28253616	-0.4588358778555583	0.4891473022829223	0.3482279069228163
MR-link 2	pyruvate	HMDB0000243	phenylalanine	HMDB0000159	met-d-Pyruvate	M00064	2:60468043-60968043	-0.367492516734393	0.6362095557110323	0.5635152313864273
MR-link 2	pyruvate	HMDB0000243	phenylalanine	HMDB0000159	met-d-Pyruvate	M00064	2:173097338-173854224	0.0120316095478243	0.2172787172738286	0.9558404435668844
MR-link 2	pyruvate	HMDB0000243	phenylalanine	HMDB0000159	met-d-Pyruvate	M00064	3:56611222-57111222	-0.0764319489673311	0.482132660344837	0.8740400682026253
MR-link 2	pyruvate	HMDB0000243	phenylalanine	HMDB0000159	met-d-Pyruvate	M00064	5:131157493-131957429	0.1955866233767522	0.4726271605842483	0.6789996568538994
MR-link 2	pyruvate	HMDB0000243	phenylalanine	HMDB0000159	met-d-Pyruvate	M00064	8:106322270-106822270	-0.4144841543563308	0.5698062838491081	0.4669733628775483
MR-link 2	pyruvate	HMDB0000243	phenylalanine	HMDB0000159	met-d-Pyruvate	M00064	9:135611502-136391870	-0.2879064983079633	0.458102177118815	0.5296917716454145
MR-link 2	pyruvate	HMDB0000243	phenylalanine	HMDB0000159	met-d-Pyruvate	M00064	10:2869150-3388009	0.5510508929648368	0.1963831236589499	0.005016081283243
MR-link 2	pyruvate	HMDB0000243	phenylalanine	HMDB0000159	met-d-Pyruvate	M00064	11:56961646-57461646	-1.7338566409758678	0.9808344635118104	0.0771050060412381
MR-link 2	pyruvate	HMDB0000243	phenylalanine	HMDB0000159	met-d-Pyruvate	M00064	12:48145900-49077761	-0.1287171757747649	0.2009430234802843	0.5218049963540243
MR-link 2	pyruvate	HMDB0000243	phenylalanine	HMDB0000159	met-d-Pyruvate	M00064	16:69379588-70929689	0.2524096324390443	0.3235461788042844	0.4353115366226646
MR-link 2	pyruvate	HMDB0000243	phenylalanine	HMDB0000159	met-d-Pyruvate	M00064	18:43532791-44032791	1.0857396542563196	0.8789263537977214	0.2167180570648637
MR-link 2	pyruvate	HMDB0000243	phenylalanine	HMDB0000159	met-d-Pyruvate	M00064	21:45449580-45972811	0.2328515452358762	0.3336591456043302	0.4852569278639778
MR-link 2	alanine	HMDB0000161	gluconate	HMDB0000625	met-d-Ala	GCST90200373	1:206970800-207470800	0.147015533221208	0.4374740767975458	0.7368290774248983
MR-link 2	alanine	HMDB0000161	gluconate	HMDB0000625	met-d-Ala	GCST90200373	2:27480940-28253616	0.2288893026644621	0.4139100267817762	0.5802682775293766
MR-link 2	alanine	HMDB0000161	gluconate	HMDB0000625	met-d-Ala	GCST90200373	2:64970910-65916674	-0.3060257637301279	0.3219055469282565	0.3417722098234507
MR-link 2	alanine	HMDB0000161	gluconate	HMDB0000625	met-d-Ala	GCST90200373	2:211290507-211790507	-0.4933957831833653	0.6688089514810438	0.4606827589115541
MR-link 2	alanine	HMDB0000161	gluconate	HMDB0000625	met-d-Ala	GCST90200373	3:122879946-123379946	-0.0197087059688218	0.6251858665696163	0.9748512101567296
MR-link 2	alanine	HMDB0000161	gluconate	HMDB0000625	met-d-Ala	GCST90200373	3:159754026-160551365	0.2303189733376064	0.4674059293362237	0.622182135355167
MR-link 2	alanine	HMDB0000161	gluconate	HMDB0000625	met-d-Ala	GCST90200373	4:88958565-89458565	0.0501013996451719	0.4358924604242925	0.908492824794841
MR-link 2	alanine	HMDB0000161	gluconate	HMDB0000625	met-d-Ala	GCST90200373	5:35692098-36469710	-0.0687009976836797	0.5724754063767311	0.9044776836618512
MR-link 2	alanine	HMDB0000161	gluconate	HMDB0000625	met-d-Ala	GCST90200373	6:20453952-20953952	0.643747783675219	0.5326128367022821	0.2267935293247535
MR-link 2	alanine	HMDB0000161	gluconate	HMDB0000625	met-d-Ala	GCST90200373	7:94972201-95472201	0.8052606589775972	0.6873948891949656	0.2414109802689028
MR-link 2	alanine	HMDB0000161	gluconate	HMDB0000625	met-d-Ala	GCST90200373	8:17128898-17669461	-0.7944857040729041	0.6948722303457221	0.252891189133278
MR-link 2	alanine	HMDB0000161	gluconate	HMDB0000625	met-d-Ala	GCST90200373	8:49725746-50225746	-0.6746078292698752	0.8347930447616958	0.4190250398439946
MR-link 2	alanine	HMDB0000161	gluconate	HMDB0000625	met-d-Ala	GCST90200373	8:117935733-118435733	-0.0071764501010786	0.7815406751204241	0.992673576112025
MR-link 2	alanine	HMDB0000161	gluconate	HMDB0000625	met-d-Ala	GCST90200373	8:145497920-145997920	-0.6822546948728828	0.8056595807912036	0.397091273390739
MR-link 2	alanine	HMDB0000161	gluconate	HMDB0000625	met-d-Ala	GCST90200373	9:4033137-4533137	-0.1574687748733683	0.6741842249220872	0.815319320532103
MR-link 2	alanine	HMDB0000161	gluconate	HMDB0000625	met-d-Ala	GCST90200373	11:8005408-8505408	0.7036458651153683	0.490800797580207	0.15166675637694
MR-link 2	alanine	HMDB0000161	gluconate	HMDB0000625	met-d-Ala	GCST90200373	12:4040249-4540249	0.3617012832648234	0.9890002601970772	0.7145709208051605
MR-link 2	alanine	HMDB0000161	gluconate	HMDB0000625	met-d-Ala	GCST90200373	12:45894827-46394827	0.6805583364597958	0.7424242189109129	0.3593153597099544
MR-link 2	alanine	HMDB0000161	gluconate	HMDB0000625	met-d-Ala	GCST90200373	12:46544011-47796599	-0.1414323155421138	0.2503284850121143	0.5720826723068944
MR-link 2	alanine	HMDB0000161	gluconate	HMDB0000625	met-d-Ala	GCST90200373	12:56109642-56609642	1.4084705757663103	0.7063051675595553	0.0461368824140854
MR-link 2	alanine	HMDB0000161	gluconate	HMDB0000625	met-d-Ala	GCST90200373	12:56610577-57110577	0.1258362178930739	0.2923523982298825	0.6668854260352842
MR-link 2	alanine	HMDB0000161	gluconate	HMDB0000625	met-d-Ala	GCST90200373	12:59740767-60240767	-0.0328273267876701	0.5330898349263942	0.9508978201560704
MR-link 2	alanine	HMDB0000161	gluconate	HMDB0000625	met-d-Ala	GCST90200373	12:122367989-122867989	0.8526723608234852	0.5031108330866072	0.0901133218950782
MR-link 2	alanine	HMDB0000161	gluconate	HMDB0000625	met-d-Ala	GCST90200373	12:132815816-133315816	1.241649870605585	0.8481371693259169	0.1432013404029868
MR-link 2	alanine	HMDB0000161	gluconate	HMDB0000625	met-d-Ala	GCST90200373	16:69383883-70933639	0.0984647843769293	0.2122001333689785	0.6426345020979782
MR-link 2	alanine	HMDB0000161	gluconate	HMDB0000625	met-d-Ala	GCST90200373	16:70994871-71494871	0.1366224374909197	0.4849170504102125	0.7781398639974779
MR-link 2	alanine	HMDB0000161	gluconate	HMDB0000625	met-d-Ala	GCST90200373	17:79391534-79891534	0.5062135096290948	0.5621511508546835	0.3678576334191394
MR-link 2	alanine	HMDB0000161	gluconate	HMDB0000625	met-d-Ala	GCST90200373	21:32796216-33296216	-0.4275701501482275	1.240019142590297	0.730237730322516
MR-link 2	alanine	HMDB0000161	gluconate	HMDB0000625	met-d-Ala	GCST90200373	22:18934095-19434095	1.0652050623288196	0.949923589929634	0.262135217248563
MR-link 2	3-hydroxybutyrate (bhba)	HMDB0000011	2-oxoarginine*	HMDB0004225	met-d-bOHbutyrate	GCST90199903	1:230050269-230550269	-0.894750764251865	0.6519930581911619	0.1699601909141574
MR-link 2	3-hydroxybutyrate (bhba)	HMDB0000011	2-oxoarginine*	HMDB0004225	met-d-bOHbutyrate	GCST90199903	5:41452897-42471829	-0.2260343288655942	0.4272383176432002	0.5967644380064933
MR-link 2	3-hydroxybutyrate (bhba)	HMDB0000011	2-oxoarginine*	HMDB0004225	met-d-bOHbutyrate	GCST90199903	8:8059014-8559014	0.2882368060447801	0.7566198327718965	0.7032379172149783
MR-link 2	3-hydroxybutyrate (bhba)	HMDB0000011	2-oxoarginine*	HMDB0004225	met-d-bOHbutyrate	GCST90199903	8:8580720-9433358	0.0600178571661985	0.4726226807193707	0.8989491457118329
MR-link 2	3-hydroxybutyrate (bhba)	HMDB0000011	2-oxoarginine*	HMDB0004225	met-d-bOHbutyrate	GCST90199903	8:9546321-10530228	0.3134667194127454	0.9308808142328684	0.7363113568070567
MR-link 2	3-hydroxybutyrate (bhba)	HMDB0000011	2-oxoarginine*	HMDB0004225	met-d-bOHbutyrate	GCST90199903	8:10591858-11909109	0.1878480029185787	0.4676262630997058	0.6879008375699476
MR-link 2	3-hydroxybutyrate (bhba)	HMDB0000011	2-oxoarginine*	HMDB0004225	met-d-bOHbutyrate	GCST90199903	9:107339744-107915739	-0.0884408060325326	0.4200406844722411	0.833236128139962
MR-link 2	3-hydroxybutyrate (bhba)	HMDB0000011	2-oxoarginine*	HMDB0004225	met-d-bOHbutyrate	GCST90199903	10:113694271-114194271	-0.5462958621463948	0.5309308456593747	0.3035079785480818
MR-link 2	3-hydroxybutyrate (bhba)	HMDB0000011	2-oxoarginine*	HMDB0004225	met-d-bOHbutyrate	GCST90199903	11:116451535-117240760	-1.2402131414372717	0.6418131728890881	0.0533152722620694
MR-link 2	3-hydroxybutyrate (bhba)	HMDB0000011	2-oxoarginine*	HMDB0004225	met-d-bOHbutyrate	GCST90199903	12:122375755-122875755	-0.5302791794196456	0.7077249681561583	0.4536927040267843
MR-link 2	3-hydroxybutyrate (bhba)	HMDB0000011	2-oxoarginine*	HMDB0004225	met-d-bOHbutyrate	GCST90199903	14:94393207-95094947	-0.5462599654180866	0.3824012634810608	0.1531481747342093
MR-link 2	3-hydroxybutyrate (bhba)	HMDB0000011	2-oxoarginine*	HMDB0004225	met-d-bOHbutyrate	GCST90199903	15:58430643-58980498	-0.0179047749543032	0.4903014498418196	0.970869413184119
MR-link 2	3-hydroxybutyrate (bhba)	HMDB0000011	2-oxoarginine*	HMDB0004225	met-d-bOHbutyrate	GCST90199903	16:71899923-73042963	0.4167218843123194	0.3434714668529674	0.2250285475500763
MR-link 2	3-hydroxybutyrate (bhba)	HMDB0000011	2-oxoarginine*	HMDB0004225	met-d-bOHbutyrate	GCST90199903	17:6935779-7435779	-0.8095112168079834	0.593287898722276	0.1724262225910645
MR-link 2	3-hydroxybutyrate (bhba)	HMDB0000011	2-oxoarginine*	HMDB0004225	met-d-bOHbutyrate	GCST90199903	19:45161941-45661941	-0.0153438915940634	0.4444740409182674	0.9724613321479322
MR-link 2	phenylalanine	HMDB0000159	glucose	HMDB0000122	bioa_016	M20489	1:94441240-94941240	-0.6274679938332888	0.981238305771472	0.5225201835010358
MR-link 2	phenylalanine	HMDB0000159	glucose	HMDB0000122	bioa_016	M20489	3:186202917-186702917	0.923963730471435	0.4429383810260031	0.0369797953695461
MR-link 2	phenylalanine	HMDB0000159	glucose	HMDB0000122	bioa_016	M20489	4:155231289-155731289	-0.7780417876745462	0.5682603814327299	0.1709479444371343
MR-link 2	phenylalanine	HMDB0000159	glucose	HMDB0000122	bioa_016	M20489	4:186893802-187393802	0.2299099845178646	0.226823810283721	0.310770773599655
MR-link 2	phenylalanine	HMDB0000159	glucose	HMDB0000122	bioa_016	M20489	5:176539719-177067143	0.1458242722707796	0.3380308438901328	0.6661823540295565
MR-link 2	phenylalanine	HMDB0000159	glucose	HMDB0000122	bioa_016	M20489	6:52381188-52881188	0.0587999625929736	0.6061025558718824	0.9227158933126248
MR-link 2	phenylalanine	HMDB0000159	glucose	HMDB0000122	bioa_016	M20489	11:57020509-57520509	-0.6744581145960109	0.5266027901355949	0.2002737576907435
MR-link 2	phenylalanine	HMDB0000159	glucose	HMDB0000122	bioa_016	M20489	12:103007876-103562619	-0.2034821202885535	0.1662437950583572	0.2209528739381808
MR-link 2	phenylalanine	HMDB0000159	glucose	HMDB0000122	bioa_016	M20489	14:55086875-55586875	0.029966338142836	0.7549143595294168	0.9683362746085712
MR-link 2	phenylalanine	HMDB0000159	glucose	HMDB0000122	bioa_016	M20489	19:45142254-45642254	-0.876653414359599	1.1380082264466231	0.4410981527352329
MR-link 2	stearoyl sphingomyelin (d18:1/18:0)	HMDB0001348	dihydroorotate	HMDB03349	GCST90200335	GCST90200444	8:113373776-113873776	0.1175793611543341	0.2675370832822565	0.660307911573337
MR-link 2	stearoyl sphingomyelin (d18:1/18:0)	HMDB0001348	dihydroorotate	HMDB03349	GCST90200335	GCST90200444	11:61368608-61868608	-0.0606119053829701	0.202352357387074	0.7645307701100269
MR-link 2	stearoyl sphingomyelin (d18:1/18:0)	HMDB0001348	dihydroorotate	HMDB03349	GCST90200335	GCST90200444	14:63982386-64482386	0.0959587498279007	0.1237023703275287	0.4379126711461413
MR-link 2	stearoyl sphingomyelin (d18:1/18:0)	HMDB0001348	dihydroorotate	HMDB03349	GCST90200335	GCST90200444	19:8013648-8513648	-0.0666360889286745	0.0671467296559302	0.3210048033500799
MR-link 2	stearoyl sphingomyelin (d18:1/18:0)	HMDB0001348	dihydroorotate	HMDB03349	GCST90200335	GCST90200444	19:45165640-45665640	0.1253322653516644	0.204965256825059	0.5408814993491509
MR-link 2	guanidinoacetate	HMDB0000128	urea	HMDB0000294	GCST90200384	M01670	6:131647278-132147278	-0.8053913324540476	0.2513870981597106	0.0013563162735254
MR-link 2	guanidinoacetate	HMDB0000128	urea	HMDB0000294	GCST90200384	M01670	12:101043-601043	0.131840945607309	0.1452981257538713	0.3642046731536961
MR-link 2	4-acetamidobutanoate	HMDB0003681	3-hydroxybutyrate (bhba)	HMDB0000011	M01558	M00542	8:18010431-18510431	0.0454134520785847	0.0615837328784826	0.4608632670891779
MR-link 2	4-acetamidobutanoate	HMDB0003681	3-hydroxybutyrate (bhba)	HMDB0000011	M01558	M00542	18:22536478-23036478	-0.2059132264781756	0.2713640534749711	0.4479673933670548
MR-link 2	alpha-tocopherol	HMDB0001893	2-aminobutyrate	HMDB0000452	GCST90200302	M32348	1:62651807-63403953	0.4349245276756369	0.2526570897638865	0.0851778240608771
MR-link 2	docosapentaenoate (n6 dpa; 22:5n6)	HMDB0001976	aspartate	HMDB0000191	GCST90199796	bioa_004	11:61347212-61847212	-0.1720237480217508	0.0909750702537822	0.0586391801448518
MR-link 2	4-hydroxyphenylpyruvate	HMDB0000707	spermidine	HMDB0001257	GCST90200300	bioa_033	11:63046797-63546797	0.2158766157144818	0.2444766472072126	0.3772280144391711
MR-link 2	4-hydroxyphenylpyruvate	HMDB0000707	spermidine	HMDB0001257	GCST90200300	bioa_033	12:122051275-122551275	-0.1086197031539182	0.1234828595432421	0.3790576951734943
MR-link 2	phosphate	HMDB0001429	glutamate	HMDB0000148	GCST90200393	bioa_007	1:21570042-22070042	0.2001371069326541	0.0861911062664276	0.0202320871561278
MR-link 2	isoleucine	HMDB0000172	adenosine	HMDB0000050	bioa_010	M00555	2:27480940-27980940	0.1923006048460138	0.3808511579578214	0.613612742695337
MR-link 2	isoleucine	HMDB0000172	adenosine	HMDB0000050	bioa_010	M00555	4:88976422-89476422	0.2888218757368136	0.2093364031509301	0.1676783850396782
MR-link 2	isoleucine	HMDB0000172	adenosine	HMDB0000050	bioa_010	M00555	12:56615040-57115040	0.3895343601254825	0.7970189253814661	0.6250263758126814
MR-link 2	isoleucine	HMDB0000172	adenosine	HMDB0000050	bioa_010	M00555	16:70059237-70559237	-0.2639459480592339	0.7584837980011466	0.7278465339066339
MR-link 2	glycerate	HMDB0000139,HMDB0006372	glycerate	HMDB0000139,HMDB0006372	GCST90200290	M01572	5:138138980-138931033	0.9635802490181554	0.2841638682344848	0.0006965547525009
MR-link 2	valine	HMDB0000883	1-methylxanthine	HMDB0010738	met-d-Val	GCST90199763	2:27480940-28253616	-0.1423990427858286	0.3929442878560457	0.7170606829110324
MR-link 2	valine	HMDB0000883	1-methylxanthine	HMDB0010738	met-d-Val	GCST90199763	2:64975088-65475088	-0.3162410321392642	0.2764096018537242	0.2525809575434092
MR-link 2	valine	HMDB0000883	1-methylxanthine	HMDB0010738	met-d-Val	GCST90199763	2:165251927-165751927	0.2762703648349303	0.4795516265286439	0.5645466432237805
MR-link 2	valine	HMDB0000883	1-methylxanthine	HMDB0010738	met-d-Val	GCST90199763	3:135701113-136578270	-0.715719542848182	0.6681120448491412	0.2840539974938081
MR-link 2	valine	HMDB0000883	1-methylxanthine	HMDB0010738	met-d-Val	GCST90199763	4:86953335-87453335	-0.8598459760917156	0.9288130745174972	0.3545774434541751
MR-link 2	valine	HMDB0000883	1-methylxanthine	HMDB0010738	met-d-Val	GCST90199763	4:87663610-88163610	0.308130697483568	0.8957643862560579	0.7308565718489347
MR-link 2	valine	HMDB0000883	1-methylxanthine	HMDB0010738	met-d-Val	GCST90199763	4:88882515-89510546	-0.0293118236651149	0.1245462449213187	0.8139379320815395
MR-link 2	valine	HMDB0000883	1-methylxanthine	HMDB0010738	met-d-Val	GCST90199763	5:55564890-56064890	-0.2834995446780011	0.4675543808295562	0.5442852798099463
MR-link 2	valine	HMDB0000883	1-methylxanthine	HMDB0010738	met-d-Val	GCST90199763	6:108910874-109410874	-0.0168637218125883	0.8388338059340078	0.9839605928147273
MR-link 2	valine	HMDB0000883	1-methylxanthine	HMDB0010738	met-d-Val	GCST90199763	12:56199875-57115338	0.748594279241741	0.3831505618883814	0.050726507311852
MR-link 2	valine	HMDB0000883	1-methylxanthine	HMDB0010738	met-d-Val	GCST90199763	12:122278263-122778263	0.6044617666361487	0.510442303914979	0.2363370109331594
MR-link 2	valine	HMDB0000883	1-methylxanthine	HMDB0010738	met-d-Val	GCST90199763	14:102468052-102968052	-0.2756750672353038	0.7640654078955998	0.7182487005081885
MR-link 2	valine	HMDB0000883	1-methylxanthine	HMDB0010738	met-d-Val	GCST90199763	16:69315747-70918195	0.2074542690816668	0.258097450578182	0.4215224750878334
MR-link 2	valine	HMDB0000883	1-methylxanthine	HMDB0010738	met-d-Val	GCST90199763	17:6935779-7435779	0.1931245606605137	0.2698137244844923	0.474133399882866
MR-link 2	valine	HMDB0000883	1-methylxanthine	HMDB0010738	met-d-Val	GCST90199763	17:79384062-79884062	0.8481070002664199	0.7601237039651597	0.2645297375208948
MR-link 2	valine	HMDB0000883	1-methylxanthine	HMDB0010738	met-d-Val	GCST90199763	19:49050431-49611255	0.3388893005912726	0.2671726271247597	0.2046450682189439
MR-link 2	creatinine	HMDB0000562	glucose	HMDB0000122	M00513	M20489	7:23845366-24345366	0.0233755489241427	0.1905247461827023	0.902352301012864
MR-link 2	bilirubin (z,z)	HMDB0000054	sulfate*	HMDB01448	GCST90200704	GCST90199896	2:233988949-235124783	-0.0336211294527261	0.0213002453995744	0.1144648841678031
MR-link 2	bilirubin (z,z)	HMDB0000054	sulfate*	HMDB01448	GCST90200704	GCST90199896	12:21093886-21593886	-0.1305246824684753	0.1274095958925416	0.30562306498504
MR-link 2	ornithine	HMDB0000214	tryptophan	HMDB0000929	bioa_014	GCST90200441	2:219037276-219805573	-0.1788610093357326	0.440137279475729	0.684466714642465
MR-link 2	ornithine	HMDB0000214	tryptophan	HMDB0000929	bioa_014	GCST90200441	4:144415809-145209327	0.5237875780733137	0.5156012826582561	0.3096878760025062
MR-link 2	ornithine	HMDB0000214	tryptophan	HMDB0000929	bioa_014	GCST90200441	6:131638147-132138147	0.1007908769071862	0.2038586189789204	0.6210127145993045
MR-link 2	ornithine	HMDB0000214	tryptophan	HMDB0000929	bioa_014	GCST90200441	10:97138162-97638162	0.0900545204435276	0.3120390127887315	0.7728873450208782
MR-link 2	ornithine	HMDB0000214	tryptophan	HMDB0000929	bioa_014	GCST90200441	12:46964292-47464292	0.0215945766433166	0.351630172440286	0.9510304967494116
MR-link 2	ornithine	HMDB0000214	tryptophan	HMDB0000929	bioa_014	GCST90200441	12:132819894-133319894	0.2172717113124541	0.3221060257387674	0.4999713932340883
MR-link 2	ornithine	HMDB0000214	tryptophan	HMDB0000929	bioa_014	GCST90200441	19:12789284-13289284	-0.0815464337339008	0.2404787117462453	0.7345340771003603
MR-link 2	sulfate*	HMDB01448	lactate	HMDB0000190	GCST90199896	GCST90200408	7:122557611-123057611	-0.2745299668243318	0.163023859481817	0.0921842916709343
MR-link 2	citrate	HMDB0000094	taurochenodeoxycholate	HMDB0000951	GCST90200304	GCST90200337	5:14503745-15117020	-0.1806909963998619	0.1363954383569438	0.1852513117764195
MR-link 2	citrate	HMDB0000094	taurochenodeoxycholate	HMDB0000951	GCST90200304	GCST90200337	17:6357018-6961881	0.1373861943169562	0.0789913934022644	0.0819898779941063
MR-link 2	citrate	HMDB0000094	taurochenodeoxycholate	HMDB0000951	GCST90200304	GCST90200337	22:19003274-19503274	0.1480116154289212	0.1208109297699757	0.2205183824167667
MR-link 2	glycine	HMDB0000123	ornithine	HMDB0000214	M32338	M01493	2:211289363-212090389	-0.0179222824428378	0.0357428210057099	0.6160732612367852
MR-link 2	alanine	HMDB0000161	inosine	HMDB0000195	met-d-Ala	M01123	1:206970800-207470800	0.5263946672392703	0.8420447273884956	0.5318800917470059
MR-link 2	alanine	HMDB0000161	inosine	HMDB0000195	met-d-Ala	M01123	2:27480940-28253616	0.1348260288816122	0.5270667973464684	0.7981018424813482
MR-link 2	alanine	HMDB0000161	inosine	HMDB0000195	met-d-Ala	M01123	2:64970910-65916674	-0.9615388382568786	0.5597883784021178	0.0858544984084011
MR-link 2	alanine	HMDB0000161	inosine	HMDB0000195	met-d-Ala	M01123	3:122879946-123379946	-1.751745141009374	1.4596528175147376	0.2300963035710013
MR-link 2	alanine	HMDB0000161	inosine	HMDB0000195	met-d-Ala	M01123	3:159754026-160551365	-1.094071606026093	0.7291943605337962	0.1335149422869736
MR-link 2	alanine	HMDB0000161	inosine	HMDB0000195	met-d-Ala	M01123	4:88958565-89458565	0.404737477829337	0.7860326006034043	0.6066146400005408
MR-link 2	alanine	HMDB0000161	inosine	HMDB0000195	met-d-Ala	M01123	5:35692098-36469710	1.9012297318617903	1.291721623919326	0.1410594519216574
MR-link 2	alanine	HMDB0000161	inosine	HMDB0000195	met-d-Ala	M01123	6:20453952-20953952	-1.2046511187899949	0.8366738299721563	0.1499212384441381
MR-link 2	alanine	HMDB0000161	inosine	HMDB0000195	met-d-Ala	M01123	8:17128898-17669461	1.0867570744421788	0.9981710526264768	0.2762648792979736
MR-link 2	alanine	HMDB0000161	inosine	HMDB0000195	met-d-Ala	M01123	8:49725746-50225746	-0.7638689306124038	1.1445907597951872	0.5045339293090924
MR-link 2	alanine	HMDB0000161	inosine	HMDB0000195	met-d-Ala	M01123	8:117935733-118435733	-0.5116874497879906	1.4215062178130922	0.7188759567794238
MR-link 2	alanine	HMDB0000161	inosine	HMDB0000195	met-d-Ala	M01123	8:145497920-145997920	-2.409416972303309	1.203521340442551	0.0452876583672815
MR-link 2	alanine	HMDB0000161	inosine	HMDB0000195	met-d-Ala	M01123	9:4033137-4533137	-1.440417439165248	1.0245828317646932	0.1597664492083825
MR-link 2	alanine	HMDB0000161	inosine	HMDB0000195	met-d-Ala	M01123	11:8005408-8505408	-1.3928015172715236	1.2887743725961651	0.2798226238227951
MR-link 2	alanine	HMDB0000161	inosine	HMDB0000195	met-d-Ala	M01123	12:46544011-47796599	0.1890924829862096	0.4782356061250962	0.6925506031138275
MR-link 2	alanine	HMDB0000161	inosine	HMDB0000195	met-d-Ala	M01123	12:56610577-57110577	0.3326265228073021	0.4905358583822231	0.4977158423683776
MR-link 2	alanine	HMDB0000161	inosine	HMDB0000195	met-d-Ala	M01123	12:59740767-60240767	-0.5737453259772738	0.7103316962024019	0.4192548611095305
MR-link 2	alanine	HMDB0000161	inosine	HMDB0000195	met-d-Ala	M01123	12:122367989-122867989	-0.6098750311416902	0.9627542236820472	0.5264273670874018
MR-link 2	alanine	HMDB0000161	inosine	HMDB0000195	met-d-Ala	M01123	16:69383883-70933639	-0.1554250763148115	0.4090599748282997	0.7039775606503014
MR-link 2	alanine	HMDB0000161	inosine	HMDB0000195	met-d-Ala	M01123	17:79391534-79891534	-0.1880485877415387	0.8665028733699439	0.8281926379460132
MR-link 2	alanine	HMDB0000161	inosine	HMDB0000195	met-d-Ala	M01123	21:32796216-33296216	-2.3547624564303145	1.7756268772201245	0.1847872432254057
MR-link 2	alanine	HMDB0000161	inosine	HMDB0000195	met-d-Ala	M01123	22:18934095-19434095	-1.695700659741024	1.1706444616991252	0.14747197652188
MR-link 2	hypoxanthine	HMDB0000157	phosphate	HMDB0001429	M03127	M11438	6:16038192-16538192	0.0559150637219375	0.1374138093018402	0.6840740345170269
MR-link 2	acetone	HMDB0001659	n1-methyl-2-pyridone-5-carboxamide	HMDB0004193	met-d-Acetone	GCST90199778	1:120074995-120574995	-0.2781239023405485	0.7832311320335039	0.7225160851810952
MR-link 2	acetone	HMDB0001659	n1-methyl-2-pyridone-5-carboxamide	HMDB0004193	met-d-Acetone	GCST90199778	5:41206969-43455198	0.0663889954082416	0.2997647960866674	0.8247262697566362
MR-link 2	acetone	HMDB0001659	n1-methyl-2-pyridone-5-carboxamide	HMDB0004193	met-d-Acetone	GCST90199778	6:166522838-167022838	0.5639132096285315	1.165309362633286	0.6284446539538794
MR-link 2	acetone	HMDB0001659	n1-methyl-2-pyridone-5-carboxamide	HMDB0004193	met-d-Acetone	GCST90199778	8:126241733-126741733	0.5781654214131875	0.728800188427646	0.4275964775955735
MR-link 2	acetone	HMDB0001659	n1-methyl-2-pyridone-5-carboxamide	HMDB0004193	met-d-Acetone	GCST90199778	10:135065795-135607239	-0.0045755487364403	0.4496150455019432	0.9918803947564496
MR-link 2	acetone	HMDB0001659	n1-methyl-2-pyridone-5-carboxamide	HMDB0004193	met-d-Acetone	GCST90199778	11:116461180-116961180	0.3021554829004494	0.7700934534437668	0.6947906869308599
MR-link 2	acetone	HMDB0001659	n1-methyl-2-pyridone-5-carboxamide	HMDB0004193	met-d-Acetone	GCST90199778	12:122365033-122865033	-0.5898290339445377	0.7595559697093517	0.4374275386264658
MR-link 2	acetone	HMDB0001659	n1-methyl-2-pyridone-5-carboxamide	HMDB0004193	met-d-Acetone	GCST90199778	12:123068455-124007504	-1.09573706962095	0.7343174958979819	0.1356508259336829
MR-link 2	acetone	HMDB0001659	n1-methyl-2-pyridone-5-carboxamide	HMDB0004193	met-d-Acetone	GCST90199778	13:42058883-42558883	-0.0554639934286781	0.8440829396338225	0.9476093677656878
MR-link 2	acetone	HMDB0001659	n1-methyl-2-pyridone-5-carboxamide	HMDB0004193	met-d-Acetone	GCST90199778	17:6935779-7435779	-0.8227408033991119	0.6229027674052489	0.1865622620320796
MR-link 2	acetone	HMDB0001659	n1-methyl-2-pyridone-5-carboxamide	HMDB0004193	met-d-Acetone	GCST90199778	19:45929043-46429043	-0.1574612292562393	0.9320471766118764	0.8658428407275673
MR-link 2	phosphate	HMDB0001429	taurine	HMDB0000251	GCST90200393	GCST90200420	1:21570042-22070042	0.1679848380643013	0.1375384907757565	0.221947469611223
MR-link 2	flavin adenine dinucleotide (fad)	HMDB0001248	aspartate	HMDB0000191	GCST90200376	bioa_004	2:69949756-70738470	0.0185844465294781	0.0218550073769885	0.3951294829188794
MR-link 2	dimethylglycine	HMDB0000092	kynurenate	HMDB0000715	GCST90200424	GCST90200454	5:78080227-78832833	-0.0068425284075309	0.039442356722333	0.8622727849400882
MR-link 2	dimethylglycine	HMDB0000092	kynurenate	HMDB0000715	GCST90200424	GCST90200454	10:103976834-104737382	0.0577203781664621	0.1609853450206636	0.7199360202940097
MR-link 2	dimethylglycine	HMDB0000092	kynurenate	HMDB0000715	GCST90200424	GCST90200454	15:76242337-76742337	0.3102381467080864	0.1804758526444346	0.0856142145208666
MR-link 2	isoursodeoxycholate	HMDB0000686	heme	HMDB0003178	GCST90199892	M32593	5:35715970-36215970	0.1169777476708254	0.2514745397542753	0.6418116112418109
MR-link 2	myo-inositol	HMDB0000211	kynurenate	HMDB0000715	GCST90200401	GCST90200454	16:24676314-25176314	0.0830681281425595	0.1520779719937098	0.584914275697848
MR-link 2	myo-inositol	HMDB0000211	kynurenate	HMDB0000715	GCST90200401	GCST90200454	19:18383755-18883755	0.3723410456219041	0.2099521055878758	0.0761529998131219
MR-link 2	glycine	HMDB0000123	creatinine	HMDB0000562	bioa_008	bioa_026	1:75967169-76725029	0.0601087493465813	0.1272309358248265	0.6366140712569699
MR-link 2	glycine	HMDB0000123	creatinine	HMDB0000562	bioa_008	bioa_026	1:120004506-120504506	-0.071518648493055	0.1359230699791033	0.5987700614686629
MR-link 2	glycine	HMDB0000123	creatinine	HMDB0000562	bioa_008	bioa_026	2:165258389-165758389	0.4057817936327091	0.2347497161648183	0.0838857189783778
MR-link 2	glycine	HMDB0000123	creatinine	HMDB0000562	bioa_008	bioa_026	2:210575251-212439946	0.1248453159188852	0.014981335310952	7.855957386646382e-17
MR-link 2	glycine	HMDB0000123	creatinine	HMDB0000562	bioa_008	bioa_026	3:125660381-126160381	0.2666627948726337	0.0635012583401996	2.6770489300740173e-05
MR-link 2	glycine	HMDB0000123	creatinine	HMDB0000562	bioa_008	bioa_026	4:186924683-187424683	-0.114405845230247	0.2349777231778886	0.6263437005701499
MR-link 2	glycine	HMDB0000123	creatinine	HMDB0000562	bioa_008	bioa_026	5:89976061-90476061	0.2276202730755009	0.2591078970019965	0.3796850290823091
MR-link 2	glycine	HMDB0000123	creatinine	HMDB0000562	bioa_008	bioa_026	5:131494202-131994202	0.639055371292534	0.2471137577789199	0.00970750525238
MR-link 2	glycine	HMDB0000123	creatinine	HMDB0000562	bioa_008	bioa_026	6:160525578-161025578	-0.328164369540451	0.753771530829069	0.663298833015896
MR-link 2	glycine	HMDB0000123	creatinine	HMDB0000562	bioa_008	bioa_026	7:55797215-56297215	0.1466508932397101	0.0933090818538341	0.1160275791523577
MR-link 2	glycine	HMDB0000123	creatinine	HMDB0000562	bioa_008	bioa_026	8:8933358-9433358	0.2407488488321668	0.0776346892082776	0.0019283743849009
MR-link 2	glycine	HMDB0000123	creatinine	HMDB0000562	bioa_008	bioa_026	8:126232077-126732077	0.4979808610043992	0.1408826352460727	0.0004082053542433
MR-link 2	glycine	HMDB0000123	creatinine	HMDB0000562	bioa_008	bioa_026	9:5720079-6894932	0.1064754867635901	0.0604233612775581	0.0780426695050356
MR-link 2	glycine	HMDB0000123	creatinine	HMDB0000562	bioa_008	bioa_026	9:135887106-136387106	0.30937593523292	0.1627378982424173	0.0572930061931819
MR-link 2	glycine	HMDB0000123	creatinine	HMDB0000562	bioa_008	bioa_026	10:64798306-65575478	0.0530360235637798	0.1545199478293905	0.7314247465852194
MR-link 2	glycine	HMDB0000123	creatinine	HMDB0000562	bioa_008	bioa_026	12:46859387-47359387	-0.0909392899202545	0.1166840839261704	0.4357657503067462
MR-link 2	glycine	HMDB0000123	creatinine	HMDB0000562	bioa_008	bioa_026	12:56611458-57111458	0.1444427727672894	0.3217126890443388	0.6534456141876003
MR-link 2	glycine	HMDB0000123	creatinine	HMDB0000562	bioa_008	bioa_026	15:58217095-58717095	0.1365505674153989	0.1631462880790323	0.4026024759940222
MR-link 2	glycine	HMDB0000123	creatinine	HMDB0000562	bioa_008	bioa_026	16:80861176-81361176	0.1565861753399011	0.056047935525325	0.0052094257172944
MR-link 2	glycine	HMDB0000123	creatinine	HMDB0000562	bioa_008	bioa_026	17:45188952-45974996	0.2711717074111047	0.3199279469407389	0.3966594168358075
MR-link 2	glycine	HMDB0000123	creatinine	HMDB0000562	bioa_008	bioa_026	19:17984588-18484588	0.5019224251053402	0.1997895066150026	0.0119961965112969
MR-link 2	n-acetylornithine	HMDB0003357	hypoxanthine	HMDB0000157	M15630	M03127	2:73124156-74349562	0.025740001815572	0.0219233596449582	0.2403588964622966
MR-link 2	valine	HMDB0000883	myo-inositol	HMDB0000211	bioa_022	GCST90200401	2:64958074-65458074	0.1943805839854853	0.30362894559056	0.5220482925775387
MR-link 2	valine	HMDB0000883	myo-inositol	HMDB0000211	bioa_022	GCST90200401	2:211173777-211673777	0.522988510989808	0.5833645713797568	0.3699837919907498
MR-link 2	valine	HMDB0000883	myo-inositol	HMDB0000211	bioa_022	GCST90200401	4:88972827-89472827	-0.0878435797978244	0.1324309867172244	0.5071282522474827
MR-link 2	valine	HMDB0000883	myo-inositol	HMDB0000211	bioa_022	GCST90200401	11:116381707-116882500	-0.834374793808877	0.3532014738517317	0.0181609739032362
MR-link 2	valine	HMDB0000883	myo-inositol	HMDB0000211	bioa_022	GCST90200401	12:56615040-57115040	-0.6180641416386945	0.7833948511667924	0.4301376688123665
MR-link 2	valine	HMDB0000883	myo-inositol	HMDB0000211	bioa_022	GCST90200401	16:70059237-70559237	-0.1488603221497928	0.3359141080668454	0.6576572735978501
MR-link 2	valine	HMDB0000883	myo-inositol	HMDB0000211	bioa_022	GCST90200401	17:6883609-7383609	-0.0976816812109661	0.4028033220634667	0.8083891492433015
MR-link 2	valine	HMDB0000883	myo-inositol	HMDB0000211	bioa_022	GCST90200401	17:40470632-40970632	0.7455479762701314	1.463810502775559	0.6105279360652072
MR-link 2	valine	HMDB0000883	myo-inositol	HMDB0000211	bioa_022	GCST90200401	19:49114511-49614511	-0.2365245126395078	0.5734005940659221	0.6799771117465515
MR-link 2	tyrosine	HMDB0000158	cortisone	HMDB0002802	M01299	M01769	1:154514715-155014715	-0.191889557945158	0.2520165736974442	0.4464083815248728
MR-link 2	tyrosine	HMDB0000158	cortisone	HMDB0002802	M01299	M01769	6:111242119-112061922	0.1515563145586607	0.1399369422143868	0.2787938131316564
MR-link 2	tyrosine	HMDB0000158	cortisone	HMDB0002802	M01299	M01769	16:71357384-72149586	0.142241415189791	0.2287780273834828	0.5341100725873832
MR-link 2	betaine	HMDB0000043	n1-methyl-2-pyridone-5-carboxamide	HMDB0004193	GCST90200425	GCST90199778	2:211290507-211790507	0.1984119685089816	0.1314180194717682	0.1311002088747769
MR-link 2	betaine	HMDB0000043	n1-methyl-2-pyridone-5-carboxamide	HMDB0004193	GCST90200425	GCST90199778	5:78081434-78907016	-0.0101385044445977	0.0560765340413968	0.8565264235625708
MR-link 2	betaine	HMDB0000043	n1-methyl-2-pyridone-5-carboxamide	HMDB0004193	GCST90200425	GCST90199778	6:160264283-160825366	0.4179372749069659	0.1073034445851072	9.82351390560308e-05
MR-link 2	betaine	HMDB0000043	n1-methyl-2-pyridone-5-carboxamide	HMDB0004193	GCST90200425	GCST90199778	12:68601-568601	0.0407475863283155	0.0727609002300004	0.5754655430096234
MR-link 2	betaine	HMDB0000043	n1-methyl-2-pyridone-5-carboxamide	HMDB0004193	GCST90200425	GCST90199778	17:17178278-17678278	-0.0343273394728168	0.2278031506559613	0.8802213607975661
MR-link 2	betaine	HMDB0000043	n1-methyl-2-pyridone-5-carboxamide	HMDB0004193	GCST90200425	GCST90199778	21:44165982-44665982	0.0279096468065083	0.1634444440035699	0.8644130907767745
MR-link 2	n6,n6,n6-trimethyllysine	HMDB0001325	n-acetylglucosaminylasparagine	HMDB0000489	GCST90200344	GCST90200316	11:64586385-65555309	0.2344285786648074	0.0920547065294814	0.0108771055304709
MR-link 2	n6,n6,n6-trimethyllysine	HMDB0001325	n-acetylglucosaminylasparagine	HMDB0000489	GCST90200344	GCST90200316	16:67497306-67997306	-0.2882380710605635	0.2288757642025397	0.2078986131691497
MR-link 2	adenosine	HMDB0000050	tryptophan	HMDB0000929	M00555	bioa_020	1:109564880-110064880	-0.0284506221352112	0.1700903468863684	0.8671594130103902
MR-link 2	adenosine	HMDB0000050	tryptophan	HMDB0000929	M00555	bioa_020	6:96128415-96628415	0.0189565091729806	0.1290102283933202	0.8831809318765858
MR-link 2	citrulline	HMDB0000904	pyruvate	HMDB0000243	GCST90200403	M00599	2:211084708-211584708	-0.1398679834389857	0.157682470809948	0.3750665001581423
MR-link 2	citrulline	HMDB0000904	pyruvate	HMDB0000243	GCST90200403	M00599	9:133044244-133573675	-0.1193686702046721	0.1810027234077494	0.5095840590102236
MR-link 2	n-stearoyl-sphingosine (d18:1/18:0)*	HMDB0004950	kynurenate	HMDB0000715	GCST90200341	GCST90200454	10:64645010-65401382	-0.187420379793342	0.2521663542724238	0.4573357692464274
MR-link 2	n-stearoyl-sphingosine (d18:1/18:0)*	HMDB0004950	kynurenate	HMDB0000715	GCST90200341	GCST90200454	14:63982220-64482220	-0.0031619185191888	0.2154004451409515	0.9882880679926224
MR-link 2	n-stearoyl-sphingosine (d18:1/18:0)*	HMDB0004950	kynurenate	HMDB0000715	GCST90200341	GCST90200454	18:55052269-55552269	0.1188521467235544	0.1731908630402436	0.4925557751342126
MR-link 2	n-stearoyl-sphingosine (d18:1/18:0)*	HMDB0004950	kynurenate	HMDB0000715	GCST90200341	GCST90200454	19:8013648-8513648	-0.0688942196077599	0.0886525546977261	0.4370843399593083
MR-link 2	lactate	HMDB0000190	methionine	HMDB0000696	met-d-Lactate	GCST90200391	2:27348097-28101918	-1.579022429311611	0.873019452563761	0.0704990215082313
MR-link 2	lactate	HMDB0000190	methionine	HMDB0000696	met-d-Lactate	GCST90200391	6:135171067-135671067	0.1481257872524221	0.4701731430690348	0.75272734280548
MR-link 2	lactate	HMDB0000190	methionine	HMDB0000696	met-d-Lactate	GCST90200391	8:106333124-106833124	-0.9326671222931182	0.8245039722150682	0.2579769295699746
MR-link 2	lactate	HMDB0000190	methionine	HMDB0000696	met-d-Lactate	GCST90200391	9:4513176-5186407	0.4489486515596467	0.3531307171177679	0.2036082761437224
MR-link 2	lactate	HMDB0000190	methionine	HMDB0000696	met-d-Lactate	GCST90200391	10:2727379-3389269	0.2615705978599609	0.3041856730320256	0.389841744323622
MR-link 2	lactate	HMDB0000190	methionine	HMDB0000696	met-d-Lactate	GCST90200391	11:118839742-119339742	0.2377466903656142	0.7457094588610604	0.7498634173680583
MR-link 2	lactate	HMDB0000190	methionine	HMDB0000696	met-d-Lactate	GCST90200391	12:111682800-113133476	-0.5677541096805809	0.3555529905074737	0.1103058468667802
MR-link 2	lactate	HMDB0000190	methionine	HMDB0000696	met-d-Lactate	GCST90200391	20:8379807-8879807	1.9975443960374573	0.7236413004268185	0.005772941994012
MR-link 2	lactate	HMDB0000190	methionine	HMDB0000696	met-d-Lactate	GCST90200391	22:21708872-22208872	-0.149420842329117	0.959004240607468	0.8761841100707575
MR-link 2	n-formylanthranilic acid	HMDB0004089	threonine	HMDB0000167	GCST90199960	GCST90200432	2:143548189-144048189	0.137226321439591	0.1300028031201486	0.291167305788311
MR-link 2	n-formylanthranilic acid	HMDB0004089	threonine	HMDB0000167	GCST90199960	GCST90200432	17:75643177-76448530	-0.0751114409770029	0.0315416539762116	0.0172497250550407
MR-link 2	glucose	HMDB0000122	trans-urocanate	HMDB0000301	met-d-Glucose	GCST90200416	2:165251927-165751927	-1.3646961075595203	0.7688294399096015	0.0758927648488739
MR-link 2	glucose	HMDB0000122	trans-urocanate	HMDB0000301	met-d-Glucose	GCST90200416	2:169498833-170056652	-0.0398685691389357	0.1894238810932584	0.8332987013142199
MR-link 2	glucose	HMDB0000122	trans-urocanate	HMDB0000301	met-d-Glucose	GCST90200416	3:122819058-123319058	0.1071637492535398	0.5212557114402069	0.837113006611391
MR-link 2	glucose	HMDB0000122	trans-urocanate	HMDB0000301	met-d-Glucose	GCST90200416	3:151951767-152451767	0.8416547234262266	0.8002574026656845	0.2929234398677161
MR-link 2	glucose	HMDB0000122	trans-urocanate	HMDB0000301	met-d-Glucose	GCST90200416	3:170377909-170877909	-0.5332473957797101	0.4499512849154644	0.2359690125523953
MR-link 2	glucose	HMDB0000122	trans-urocanate	HMDB0000301	met-d-Glucose	GCST90200416	4:185468314-185968314	1.3267003889100248	0.8094819618605951	0.1012236919377579
MR-link 2	glucose	HMDB0000122	trans-urocanate	HMDB0000301	met-d-Glucose	GCST90200416	5:95479406-95979406	-0.0843299604362605	1.145807414295726	0.9413296887138546
MR-link 2	glucose	HMDB0000122	trans-urocanate	HMDB0000301	met-d-Glucose	GCST90200416	6:7000270-7500270	0.7120763264587844	0.5830804560773817	0.2219983116282677
MR-link 2	glucose	HMDB0000122	trans-urocanate	HMDB0000301	met-d-Glucose	GCST90200416	7:14801789-15301789	0.1141223492044582	0.3751778885679558	0.7609892603648363
MR-link 2	glucose	HMDB0000122	trans-urocanate	HMDB0000301	met-d-Glucose	GCST90200416	7:43935955-44473721	-0.5173343867251929	0.2820935026206722	0.0666672015929198
MR-link 2	glucose	HMDB0000122	trans-urocanate	HMDB0000301	met-d-Glucose	GCST90200416	8:117934783-118434783	0.3645208483816718	0.6558111308041067	0.5783256701233226
MR-link 2	glucose	HMDB0000122	trans-urocanate	HMDB0000301	met-d-Glucose	GCST90200416	9:21884068-22384068	-0.3637182641505758	0.6307037508305751	0.5641513334816
MR-link 2	glucose	HMDB0000122	trans-urocanate	HMDB0000301	met-d-Glucose	GCST90200416	10:2888477-3388477	-0.6006661580159389	0.3897748874931985	0.123302389970764
MR-link 2	glucose	HMDB0000122	trans-urocanate	HMDB0000301	met-d-Glucose	GCST90200416	10:112762852-113262852	2.3407768447861628	1.2875276636679562	0.0690580132691618
MR-link 2	glucose	HMDB0000122	trans-urocanate	HMDB0000301	met-d-Glucose	GCST90200416	10:114504071-115004071	-0.4815988951444399	0.529352484264821	0.3629339683728476
MR-link 2	glucose	HMDB0000122	trans-urocanate	HMDB0000301	met-d-Glucose	GCST90200416	12:4134844-4634844	0.0784494906368251	0.6417472487220005	0.9027061016716604
MR-link 2	glucose	HMDB0000122	trans-urocanate	HMDB0000301	met-d-Glucose	GCST90200416	12:111682800-112523499	0.2184401943433551	0.6882597405587829	0.7509549306347284
MR-link 2	glucose	HMDB0000122	trans-urocanate	HMDB0000301	met-d-Glucose	GCST90200416	12:121166650-121666650	-0.048312116568344	0.7419880943832708	0.9480850538285642
MR-link 2	glucose	HMDB0000122	trans-urocanate	HMDB0000301	met-d-Glucose	GCST90200416	13:28213465-28721145	-2.7344106541901843	1.7836795941337795	0.1252717334747622
MR-link 2	glucose	HMDB0000122	trans-urocanate	HMDB0000301	met-d-Glucose	GCST90200416	17:43272775-44380160	-0.0717938768301352	1.700732039139341	0.9663284890408032
MR-link 2	glucose	HMDB0000122	trans-urocanate	HMDB0000301	met-d-Glucose	GCST90200416	17:44543627-45043627	1.1692930312789889	0.8102307997049262	0.1489752827896352
MR-link 2	glucose	HMDB0000122	trans-urocanate	HMDB0000301	met-d-Glucose	GCST90200416	20:22311971-22811971	0.1166559526567422	0.8221788724051842	0.8871697826895371
MR-link 2	threonine	HMDB0000167	arginine	HMDB0000517	bioa_019	GCST90200372	2:27191397-28253174	0.5965102797188597	0.2578386272821376	0.0206950336642554
MR-link 2	threonine	HMDB0000167	arginine	HMDB0000517	bioa_019	GCST90200372	6:126521687-127323798	0.5207674710464967	0.39265506951422	0.1847495785292634
MR-link 2	threonine	HMDB0000167	arginine	HMDB0000517	bioa_019	GCST90200372	8:74631674-75131674	-0.2109377844113167	0.2050321662662426	0.3035720809924671
MR-link 2	threonine	HMDB0000167	arginine	HMDB0000517	bioa_019	GCST90200372	12:46636543-47464292	0.3852971518943169	0.2199136544655485	0.0797672172582741
MR-link 2	threonine	HMDB0000167	arginine	HMDB0000517	bioa_019	GCST90200372	12:56615040-57115040	0.1217795591982675	0.2291341220944259	0.5950881442389967
MR-link 2	threonine	HMDB0000167	arginine	HMDB0000517	bioa_019	GCST90200372	12:59727701-60227701	1.3211479958792467	0.4142226088347804	0.0014253701373892
MR-link 2	threonine	HMDB0000167	arginine	HMDB0000517	bioa_019	GCST90200372	16:1654524-2154524	0.0139606418691335	0.2372342801719688	0.95307358262924
MR-link 2	threonine	HMDB0000167	arginine	HMDB0000517	bioa_019	GCST90200372	20:42792364-43292364	0.9967158977598666	0.4159299642788237	0.0165590385431946
MR-link 2	kynurenine	HMDB0000684	acetate	HMDB0000042	bioa_027	met-d-Acetate	1:241473615-241973615	-0.0067879403050596	0.0812812527349573	0.933444628551788
MR-link 2	kynurenine	HMDB0000684	acetate	HMDB0000042	bioa_027	met-d-Acetate	5:131338151-131838151	0.0162560518768667	0.1508877291287856	0.9142050514171316
MR-link 2	kynurenine	HMDB0000684	acetate	HMDB0000042	bioa_027	met-d-Acetate	5:176563404-177063404	-0.0138610684288576	0.0958204263569432	0.8849819133665581
MR-link 2	kynurenine	HMDB0000684	acetate	HMDB0000042	bioa_027	met-d-Acetate	8:39556267-40056267	-0.0036721996735646	0.0454796788125071	0.9356457454050708
MR-link 2	kynurenine	HMDB0000684	acetate	HMDB0000042	bioa_027	met-d-Acetate	12:111111298-111611298	-0.189309034998882	0.1856614805723541	0.3078962553180611
MR-link 2	kynurenine	HMDB0000684	acetate	HMDB0000042	bioa_027	met-d-Acetate	12:111634608-113433486	-0.2691106319122271	0.0538771180871652	5.886731038655901e-07
MR-link 2	kynurenine	HMDB0000684	acetate	HMDB0000042	bioa_027	met-d-Acetate	16:87568569-88128476	-0.0049869053654754	0.0218602765624549	0.8195480064230942
MR-link 2	5-oxoproline	HMDB0000267	tryptophan	HMDB0000929	M01494	bioa_020	8:144903138-145403138	0.0041730593437289	0.0219589292397993	0.8492783417528542
MR-link 2	serine	HMDB0000187	cortisone	HMDB0002802	M32315	GCST90200360	1:119966025-120466025	0.0227464433740689	0.07655719763173	0.7663772010894708
MR-link 2	serine	HMDB0000187	cortisone	HMDB0002802	M32315	GCST90200360	2:211323559-211823559	0.1132318938603073	0.1391776142097172	0.4158865442145085
MR-link 2	serine	HMDB0000187	cortisone	HMDB0002802	M32315	GCST90200360	7:55822010-56322010	-0.1106802529955598	0.1592895677548697	0.4871575852204264
MR-link 2	1-methylnicotinamide	HMDB0000699	taurocholate	HMDB0000036	GCST90200406	M18497	6:160317928-160817928	0.2693809185174361	0.3130498145930463	0.3895107499797802
MR-link 2	acetylphosphate	HMDB0001494	eicosapentaenoate (epa; 20:5n3)	HMDB0001999	M15488	GCST90200349	1:109564880-110064880	0.1051138165525727	0.1767930175449922	0.5521385319936203
MR-link 2	acetylphosphate	HMDB0001494	eicosapentaenoate (epa; 20:5n3)	HMDB0001999	M15488	GCST90200349	6:96128415-96628415	-0.2853932659073692	0.2555007163200894	0.2639960559229993
MR-link 2	acetylphosphate	HMDB0001494	methionine sulfoxide	HMDB0002005	M15488	GCST90199625	1:109564880-110064880	-0.1750219056502838	0.1960690172685908	0.3720421824016114
MR-link 2	acetylphosphate	HMDB0001494	methionine sulfoxide	HMDB0002005	M15488	GCST90199625	6:96128415-96628415	0.0946786901907651	0.2107028594039561	0.6531813838677674
MR-link 2	1-methylxanthine	HMDB0010738	tryptophan	HMDB0000929	GCST90199763	GCST90200441	8:18005709-18505709	0.0657869235870458	0.0518092948902887	0.2041594504199739
MR-link 2	1-methylxanthine	HMDB0010738	tryptophan	HMDB0000929	GCST90199763	GCST90200441	15:74275585-74775585	0.008263321929677	0.1311001707830551	0.9497421404885428
MR-link 2	1-methylxanthine	HMDB0010738	tryptophan	HMDB0000929	GCST90199763	GCST90200441	15:74777880-75599999	0.0166727128158834	0.1586638648350871	0.9163107592856096
MR-link 2	valine	HMDB0000883	acetoacetate	HMDB0000060	met-d-Val	GCST90200318	2:27480940-28253616	-0.3173098795941164	0.4565229923362	0.4870190619300092
MR-link 2	valine	HMDB0000883	acetoacetate	HMDB0000060	met-d-Val	GCST90200318	2:64975088-65475088	-0.0207413655964922	0.3011920172757237	0.9450976667917044
MR-link 2	valine	HMDB0000883	acetoacetate	HMDB0000060	met-d-Val	GCST90200318	2:165251927-165751927	0.38650388486934	0.6232154283199656	0.5351412514571101
MR-link 2	valine	HMDB0000883	acetoacetate	HMDB0000060	met-d-Val	GCST90200318	3:135701113-136578270	-0.5830466502758713	0.8850377104758347	0.5100359582633767
MR-link 2	valine	HMDB0000883	acetoacetate	HMDB0000060	met-d-Val	GCST90200318	4:86953335-87453335	-1.086452689067244	1.0669337721027727	0.3085380672300495
MR-link 2	valine	HMDB0000883	acetoacetate	HMDB0000060	met-d-Val	GCST90200318	4:87663610-88163610	0.8449581297084878	0.9654478833149384	0.3814661400522644
MR-link 2	valine	HMDB0000883	acetoacetate	HMDB0000060	met-d-Val	GCST90200318	4:88882515-89510546	0.2414871737210611	0.1306487244091294	0.0645488455268514
MR-link 2	valine	HMDB0000883	acetoacetate	HMDB0000060	met-d-Val	GCST90200318	5:55564890-56064890	0.0369483952023531	0.5036298630503524	0.9415163157978372
MR-link 2	valine	HMDB0000883	acetoacetate	HMDB0000060	met-d-Val	GCST90200318	6:108910874-109410874	-0.3707266732333151	0.7341803243225843	0.6135917365610165
MR-link 2	valine	HMDB0000883	acetoacetate	HMDB0000060	met-d-Val	GCST90200318	12:56199875-57115338	0.1378104530976047	0.4887093661856903	0.7779522781093485
MR-link 2	valine	HMDB0000883	acetoacetate	HMDB0000060	met-d-Val	GCST90200318	12:122278263-122778263	1.2011891529499277	0.6934597985230954	0.0832435827254901
MR-link 2	valine	HMDB0000883	acetoacetate	HMDB0000060	met-d-Val	GCST90200318	14:102468052-102968052	1.869658440384717	0.9857703815126004	0.0578745425729049
MR-link 2	valine	HMDB0000883	acetoacetate	HMDB0000060	met-d-Val	GCST90200318	16:69315747-70918195	0.1168159896406891	0.2769560219505597	0.6731817077728124
MR-link 2	valine	HMDB0000883	acetoacetate	HMDB0000060	met-d-Val	GCST90200318	17:6935779-7435779	0.7846851075912433	0.294002953028281	0.0076084210206737
MR-link 2	valine	HMDB0000883	acetoacetate	HMDB0000060	met-d-Val	GCST90200318	17:79384062-79884062	-0.0408396071214441	1.1326796352570707	0.971237910423456
MR-link 2	valine	HMDB0000883	acetoacetate	HMDB0000060	met-d-Val	GCST90200318	19:49050431-49611255	-0.1662943214932812	0.3059359608762421	0.5867448078890856
MR-link 2	beta-citrylglutamate	HMDB0241915	lactate	HMDB0000190	GCST90199911	GCST90200408	3:183486882-183986882	0.1777205831781767	0.1484900361049864	0.2313642814488276
MR-link 2	beta-citrylglutamate	HMDB0241915	lactate	HMDB0000190	GCST90199911	GCST90200408	11:88203934-92094388	0.0711699077113512	0.0239853170006475	0.0030049788930309
MR-link 2	stearoyl sphingomyelin (d18:1/18:0)	HMDB0001348	creatinine	HMDB0000562	GCST90200335	GCST90200366	8:113373776-113873776	-0.0542263149977695	0.2887961936173417	0.8510595226511903
MR-link 2	stearoyl sphingomyelin (d18:1/18:0)	HMDB0001348	creatinine	HMDB0000562	GCST90200335	GCST90200366	11:61368608-61868608	0.3280269534303605	0.281897219554009	0.2445698292574587
MR-link 2	stearoyl sphingomyelin (d18:1/18:0)	HMDB0001348	creatinine	HMDB0000562	GCST90200335	GCST90200366	14:63982386-64482386	0.0696032168755087	0.1312296417968141	0.5958398297521343
MR-link 2	stearoyl sphingomyelin (d18:1/18:0)	HMDB0001348	creatinine	HMDB0000562	GCST90200335	GCST90200366	19:8013648-8513648	0.0648895616795845	0.0652532808687825	0.3200154959866915
MR-link 2	stearoyl sphingomyelin (d18:1/18:0)	HMDB0001348	creatinine	HMDB0000562	GCST90200335	GCST90200366	19:45165640-45665640	0.1499177966993261	0.1543818370925938	0.3315062416264554
MR-link 2	isoursodeoxycholate	HMDB0000686	docosahexaenoate (dha; 22:6n3)	HMDB0002183	GCST90199892	M19323	5:35715970-36215970	0.4623897129434307	0.2571495177604227	0.0721555154407283
MR-link 2	spermidine	HMDB0001257	allantoin	HMDB0000462	GCST90200423	GCST90200286	1:247789451-248289451	-0.0313243364030019	0.2021600352660041	0.8768621433552062
MR-link 2	alpha-tocopherol	HMDB0001893	methionine	HMDB0000696	GCST90200302	bioa_013	1:62651807-63403953	-0.2205898257476032	0.1579240945793754	0.1624709596755467
MR-link 2	kynurenate	HMDB0000715	adenosine 5'-monophosphate (amp)	HMDB0000045	GCST90200454	GCST90200356	1:241463402-241963402	-0.0227614152671965	0.0623221422626646	0.7149457233246461
MR-link 2	kynurenate	HMDB0000715	adenosine 5'-monophosphate (amp)	HMDB0000045	GCST90200454	GCST90200356	4:170711647-171211647	-0.1472326070851516	0.1412731566319427	0.2973264333882109
MR-link 2	kynurenate	HMDB0000715	adenosine 5'-monophosphate (amp)	HMDB0000045	GCST90200454	GCST90200356	16:58517848-59017848	0.0451390445164116	0.2607996437151055	0.8625890210231498
MR-link 2	3-methyl-2-oxobutyrate	HMDB0000019	phenylethylamine	HMDB0012275	GCST90199677	bioa_015	4:88953670-89453670	-0.0146101928233055	0.1074725243214372	0.8918659340294736
MR-link 2	cortisol	HMDB0000063	isoleucine	HMDB0000172	GCST90200378	bioa_010	14:94554700-95054700	-0.0013390966360697	0.0736862135977066	0.9855008736102746
MR-link 2	bilirubin (z,z)	HMDB0000054	sphingosine 1-phosphate	HMDB0000277	GCST90200704	GCST90199657	2:233988949-235124783	0.0041147507475245	0.0229832098648097	0.8579118673956766
MR-link 2	bilirubin (z,z)	HMDB0000054	sphingosine 1-phosphate	HMDB0000277	GCST90200704	GCST90199657	12:21093886-21593886	-0.0380548084704291	0.1219732618210365	0.7550458145676887
MR-link 2	3-methyl-2-oxobutyrate	HMDB0000019	taurine	HMDB0000251	GCST90199677	GCST90200420	4:88953670-89453670	0.0337238362663104	0.1032279945757841	0.7439002927951897
MR-link 2	bilirubin (z,z)	HMDB0000054	citrulline	HMDB0000904	GCST90200704	bioa_005	2:233988949-235124783	0.0106303626573386	0.0112131219612626	0.3431147882509681
MR-link 2	bilirubin (z,z)	HMDB0000054	citrulline	HMDB0000904	GCST90200704	bioa_005	12:21093886-21593886	-0.0302161819690854	0.0618596519153025	0.6252215745247713
MR-link 2	creatine	HMDB0000064	cystine	HMDB0000192	M27718	M31454	2:211346498-211846498	-0.2623858956947996	0.2046408816263673	0.1997804528538899
MR-link 2	flavin adenine dinucleotide (fad)	HMDB0001248	valine	HMDB0000883	GCST90200376	M01649	2:69949756-70738470	0.0333417464818474	0.04389649884907	0.4475214259093649
MR-link 2	choline	HMDB0000097	leucine	HMDB0000687	GCST90200327	M00060	17:17175631-17675631	-0.0106344862841061	0.1452272986613413	0.9416258817874328
MR-link 2	kynurenate	HMDB0000715	4-methyl-2-oxopentanoate	HMDB0000695	GCST90200454	GCST90199655	1:241463402-241963402	0.167885310657171	0.0655220244425532	0.010398955756601
MR-link 2	kynurenate	HMDB0000715	4-methyl-2-oxopentanoate	HMDB0000695	GCST90200454	GCST90199655	4:170711647-171211647	-0.0349752749311447	0.1264859569117117	0.7821524761799832
MR-link 2	kynurenate	HMDB0000715	4-methyl-2-oxopentanoate	HMDB0000695	GCST90200454	GCST90199655	16:58517848-59017848	0.2154495607058095	0.2237158764412893	0.3355224635503231
MR-link 2	betaine	HMDB0000043	phenylalanine	HMDB0000159	M03141	M00064	2:211337631-211837631	0.2870366030186515	0.1107141552291761	0.0095255775605957
MR-link 2	betaine	HMDB0000043	phenylalanine	HMDB0000159	M03141	M00064	5:78095798-78666416	0.0269324338811592	0.0833334016441875	0.7465521552059551
MR-link 2	betaine	HMDB0000043	phenylalanine	HMDB0000159	M03141	M00064	12:30349-530349	0.0539969102397158	0.1512642645368468	0.7211137413662292
MR-link 2	betaine	HMDB0000043	phenylalanine	HMDB0000159	M03141	M00064	21:44237404-44737404	0.1835560751892677	0.1456176413223273	0.2074765745100638
MR-link 2	tyrosine	HMDB0000158	n-stearoyl-sphingosine (d18:1/18:0)*	HMDB0004950	met-d-Tyr	GCST90200341	2:211293055-211793055	-0.7919327857922459	0.7342428534068008	0.280779174614144
MR-link 2	tyrosine	HMDB0000158	n-stearoyl-sphingosine (d18:1/18:0)*	HMDB0004950	met-d-Tyr	GCST90200341	3:135701113-136607693	1.0528444470273226	0.5657723909190978	0.0627586481070192
MR-link 2	tyrosine	HMDB0000158	n-stearoyl-sphingosine (d18:1/18:0)*	HMDB0004950	met-d-Tyr	GCST90200341	3:186140627-186640627	-0.2741192935197063	0.6244234756089895	0.6606645676418508
MR-link 2	tyrosine	HMDB0000158	n-stearoyl-sphingosine (d18:1/18:0)*	HMDB0004950	met-d-Tyr	GCST90200341	4:99789651-100289651	-0.0890562923612667	0.4076281274854147	0.8270595372156457
MR-link 2	tyrosine	HMDB0000158	n-stearoyl-sphingosine (d18:1/18:0)*	HMDB0004950	met-d-Tyr	GCST90200341	4:124511762-125011762	-0.4703936990892088	0.9947365314359888	0.6362968664423003
MR-link 2	tyrosine	HMDB0000158	n-stearoyl-sphingosine (d18:1/18:0)*	HMDB0004950	met-d-Tyr	GCST90200341	5:89941256-90441256	-0.9994468055647	0.7541784200362897	0.1851006207519315
MR-link 2	tyrosine	HMDB0000158	n-stearoyl-sphingosine (d18:1/18:0)*	HMDB0004950	met-d-Tyr	GCST90200341	6:43031486-43531486	-0.528270484367773	0.7814078180338275	0.4990091205217152
MR-link 2	tyrosine	HMDB0000158	n-stearoyl-sphingosine (d18:1/18:0)*	HMDB0004950	met-d-Tyr	GCST90200341	6:110683901-112778738	0.1883321409077962	0.0855028540796201	0.0276200214028285
MR-link 2	tyrosine	HMDB0000158	n-stearoyl-sphingosine (d18:1/18:0)*	HMDB0004950	met-d-Tyr	GCST90200341	7:25715759-26215759	1.1112680387104104	0.5958601844939706	0.0621840401915542
MR-link 2	tyrosine	HMDB0000158	n-stearoyl-sphingosine (d18:1/18:0)*	HMDB0004950	met-d-Tyr	GCST90200341	7:27916442-28416442	-0.5985829462246228	0.8658927312774288	0.4893833438409137
MR-link 2	tyrosine	HMDB0000158	n-stearoyl-sphingosine (d18:1/18:0)*	HMDB0004950	met-d-Tyr	GCST90200341	8:126236230-126736230	0.5381425658678791	0.5000443848033527	0.2818424705274193
MR-link 2	tyrosine	HMDB0000158	n-stearoyl-sphingosine (d18:1/18:0)*	HMDB0004950	met-d-Tyr	GCST90200341	9:21884651-22384651	0.4343772112060295	1.0986981686148398	0.6925799762744258
MR-link 2	tyrosine	HMDB0000158	n-stearoyl-sphingosine (d18:1/18:0)*	HMDB0004950	met-d-Tyr	GCST90200341	10:64760672-65511176	-2.0145436047473515	0.7945308306499249	0.0112282617710763
MR-link 2	tyrosine	HMDB0000158	n-stearoyl-sphingosine (d18:1/18:0)*	HMDB0004950	met-d-Tyr	GCST90200341	11:8005408-8505408	1.6823959411341325	1.9548798968029348	0.3894509731984926
MR-link 2	tyrosine	HMDB0000158	n-stearoyl-sphingosine (d18:1/18:0)*	HMDB0004950	met-d-Tyr	GCST90200341	11:61320783-61820783	0.3632006593360356	0.5651767289906959	0.520462905208589
MR-link 2	tyrosine	HMDB0000158	n-stearoyl-sphingosine (d18:1/18:0)*	HMDB0004950	met-d-Tyr	GCST90200341	12:21081549-21581549	1.0718022054798657	0.3314671318095261	0.0012227915830241
MR-link 2	tyrosine	HMDB0000158	n-stearoyl-sphingosine (d18:1/18:0)*	HMDB0004950	met-d-Tyr	GCST90200341	12:46690648-47449549	-0.4211560231750497	0.5075081692098941	0.4066231861936215
MR-link 2	tyrosine	HMDB0000158	n-stearoyl-sphingosine (d18:1/18:0)*	HMDB0004950	met-d-Tyr	GCST90200341	12:56615040-57115040	0.2182087138147639	0.3362448075398408	0.5163656084527799
MR-link 2	tyrosine	HMDB0000158	n-stearoyl-sphingosine (d18:1/18:0)*	HMDB0004950	met-d-Tyr	GCST90200341	12:59740603-60240603	-0.5204799018634196	0.6405198420128291	0.4164532712311489
MR-link 2	tyrosine	HMDB0000158	n-stearoyl-sphingosine (d18:1/18:0)*	HMDB0004950	met-d-Tyr	GCST90200341	12:121174574-121674574	-1.1208956450505856	0.3795990784026935	0.0031486430292119
MR-link 2	tyrosine	HMDB0000158	n-stearoyl-sphingosine (d18:1/18:0)*	HMDB0004950	met-d-Tyr	GCST90200341	12:122076812-122576812	-0.2153654725633291	0.5560034803678778	0.6985004100648579
MR-link 2	tyrosine	HMDB0000158	n-stearoyl-sphingosine (d18:1/18:0)*	HMDB0004950	met-d-Tyr	GCST90200341	14:102441854-102941854	-0.3778553801245112	0.7123688622692604	0.5958200926579634
MR-link 2	tyrosine	HMDB0000158	n-stearoyl-sphingosine (d18:1/18:0)*	HMDB0004950	met-d-Tyr	GCST90200341	16:70194094-72795019	-0.1056192818551541	0.1425339860518745	0.4586866417547324
MR-link 2	tyrosine	HMDB0000158	n-stearoyl-sphingosine (d18:1/18:0)*	HMDB0004950	met-d-Tyr	GCST90200341	16:79505446-80005446	-0.9759287305812964	0.8958111376427423	0.2759617479122133
MR-link 2	tyrosine	HMDB0000158	n-stearoyl-sphingosine (d18:1/18:0)*	HMDB0004950	met-d-Tyr	GCST90200341	19:45175460-45675460	-2.43005198566866	1.0017633542734568	0.0152757592206408
MR-link 2	tyrosine	HMDB0000158	n-stearoyl-sphingosine (d18:1/18:0)*	HMDB0004950	met-d-Tyr	GCST90200341	20:42792364-43292364	0.0192551403761537	1.5002849714370925	0.9897599737719036
MR-link 2	tyrosine	HMDB0000158	n-stearoyl-sphingosine (d18:1/18:0)*	HMDB0004950	met-d-Tyr	GCST90200341	22:31926825-32426825	1.0784738029530625	0.6579102778639607	0.1011629828417022
MR-link 2	tyrosine	HMDB0000158	n-stearoyl-sphingosine (d18:1/18:0)*	HMDB0004950	met-d-Tyr	GCST90200341	22:44074855-44574855	-0.6571581823861612	0.901851968611952	0.4661996752741163
MR-link 2	glycine	HMDB0000123	citrulline	HMDB0000904	bioa_008	GCST90200403	1:75967169-76725029	-0.1660916474144102	0.3839489163515097	0.6653141966470018
MR-link 2	glycine	HMDB0000123	citrulline	HMDB0000904	bioa_008	GCST90200403	1:120004506-120504506	0.372817642885182	0.5197871461547225	0.4732194820441631
MR-link 2	glycine	HMDB0000123	citrulline	HMDB0000904	bioa_008	GCST90200403	2:165258389-165758389	-0.6748235964219511	0.5990426898009491	0.2599525237147623
MR-link 2	glycine	HMDB0000123	citrulline	HMDB0000904	bioa_008	GCST90200403	2:210575251-212439946	-0.0992899705234831	0.0563891753955031	0.0782725286304323
MR-link 2	glycine	HMDB0000123	citrulline	HMDB0000904	bioa_008	GCST90200403	3:125660381-126160381	-0.1632897155127205	0.1983021389324294	0.4102583910888214
MR-link 2	glycine	HMDB0000123	citrulline	HMDB0000904	bioa_008	GCST90200403	5:89976061-90476061	0.3583235359543569	0.7068722567411525	0.6122150699512534
MR-link 2	glycine	HMDB0000123	citrulline	HMDB0000904	bioa_008	GCST90200403	5:131494202-131994202	0.6980640336100736	0.5020467352926689	0.1643964127033929
MR-link 2	glycine	HMDB0000123	citrulline	HMDB0000904	bioa_008	GCST90200403	6:160525578-161025578	-0.8266557823345664	0.7075336695997787	0.2426605886423213
MR-link 2	glycine	HMDB0000123	citrulline	HMDB0000904	bioa_008	GCST90200403	7:55797215-56297215	-0.3536752802062987	0.3279610639101501	0.2808524730289585
MR-link 2	glycine	HMDB0000123	citrulline	HMDB0000904	bioa_008	GCST90200403	8:8933358-9433358	0.1250892135315271	0.2452325962710199	0.6099926428862668
MR-link 2	glycine	HMDB0000123	citrulline	HMDB0000904	bioa_008	GCST90200403	8:126232077-126732077	0.05530922709174	0.308454151398822	0.8576934979906039
MR-link 2	glycine	HMDB0000123	citrulline	HMDB0000904	bioa_008	GCST90200403	9:5720079-6894932	0.0880835793162368	0.1917003646882064	0.6458854072583321
MR-link 2	glycine	HMDB0000123	citrulline	HMDB0000904	bioa_008	GCST90200403	10:64798306-65575478	-0.4164735897433063	0.5761887079233446	0.4697980839963024
MR-link 2	glycine	HMDB0000123	citrulline	HMDB0000904	bioa_008	GCST90200403	12:46859387-47359387	1.4373603253245313	0.5213283037719217	0.0058314441256642
MR-link 2	glycine	HMDB0000123	citrulline	HMDB0000904	bioa_008	GCST90200403	12:56611458-57111458	-1.6035382317469566	0.6338393871284181	0.0114101213355591
MR-link 2	glycine	HMDB0000123	citrulline	HMDB0000904	bioa_008	GCST90200403	15:58217095-58717095	0.156645247659397	0.6330929285810721	0.8045766028369635
MR-link 2	glycine	HMDB0000123	citrulline	HMDB0000904	bioa_008	GCST90200403	16:80861176-81361176	0.2027250153244683	0.193350369791377	0.2944150837980754
MR-link 2	glycine	HMDB0000123	citrulline	HMDB0000904	bioa_008	GCST90200403	17:45188952-45974996	0.5231953358921598	0.517183664745287	0.3117179325524373
MR-link 2	glycine	HMDB0000123	citrulline	HMDB0000904	bioa_008	GCST90200403	19:17984588-18484588	-0.0345737073830423	0.5132389079588969	0.9462921115686846
MR-link 2	leucine	HMDB0000687	glycochenodeoxycholate	HMDB0000637	M00060	M32346	4:88976422-89476422	-0.0295866980027395	0.1360664013633833	0.8278630577757881
MR-link 2	leucine	HMDB0000687	glycochenodeoxycholate	HMDB0000637	M00060	M32346	6:45295851-45795851	-0.0496247242144482	0.4491368931962178	0.9120215060514456
MR-link 2	4-methyl-2-oxopentanoate	HMDB0000695	cortisol	HMDB0000063	M22116	M01712	4:88976422-89476422	0.2210757546031423	0.1554453570055238	0.154965644964962
MR-link 2	4-methyl-2-oxopentanoate	HMDB0000695	cortisol	HMDB0000063	M22116	M01712	13:48209901-48709901	0.3195738058225517	0.2295898677876234	0.1639425658460163
MR-link 2	4-acetamidobutanoate	HMDB0003681	sphingosine 1-phosphate	HMDB0000277	GCST90200311	GCST90199657	8:18005709-18505709	-0.0935367538202179	0.0593493653851139	0.1150174393520939
MR-link 2	4-acetamidobutanoate	HMDB0003681	sphingosine 1-phosphate	HMDB0000277	GCST90200311	GCST90199657	22:50435332-50935332	-0.0956572691942994	0.2553327809572693	0.7079299795064333
MR-link 2	betaine	HMDB0000043	stearoyl sphingomyelin (d18:1/18:0)	HMDB0001348	M03141	GCST90200335	2:211337631-211837631	-0.0275088630307202	0.1051243313873493	0.7935686891973904
MR-link 2	betaine	HMDB0000043	stearoyl sphingomyelin (d18:1/18:0)	HMDB0001348	M03141	GCST90200335	5:78095798-78666416	-0.0486239019642528	0.0812586190767758	0.5495833743515923
MR-link 2	betaine	HMDB0000043	stearoyl sphingomyelin (d18:1/18:0)	HMDB0001348	M03141	GCST90200335	12:30349-530349	0.060905784422204	0.160705953058466	0.7046960509271822
MR-link 2	myo-inositol	HMDB0000211	hippurate	HMDB0000714	GCST90200401	M15753	16:24676314-25176314	-0.2035309304118806	0.1781736298093529	0.2533218946646587
MR-link 2	tryptophan	HMDB0000929	n6,n6,n6-trimethyllysine	HMDB0001325	bioa_020	GCST90200344	4:156560755-157060755	-0.0796136319362006	0.1741049118381952	0.6474741875662353
MR-link 2	tryptophan	HMDB0000929	n6,n6,n6-trimethyllysine	HMDB0001325	bioa_020	GCST90200344	6:111336667-112095774	-0.1879008393865365	0.1638864756850559	0.2515757236391477
MR-link 2	2-aminobutyrate	HMDB0000452	glutamine	HMDB0000641	GCST90200305	bioa_006	2:64970910-65470910	-0.0199385371655502	0.029723982786963	0.5023546027945
MR-link 2	2-aminobutyrate	HMDB0000452	glutamine	HMDB0000641	GCST90200305	bioa_006	4:88993818-89493818	-0.0585984870797135	0.0559398304177665	0.2948565503521445
MR-link 2	sphingosine 1-phosphate	HMDB0000277	alanine	HMDB0000161	GCST90199657	GCST90200431	17:74160792-74684003	-0.0811733009084906	0.1612882627133347	0.6147667979987428
MR-link 2	leucine	HMDB0000687	4-hydroxy-2-oxoglutaric acid	HMDB0002070	bioa_011	GCST90199897	2:27480940-27980940	0.6178005522447958	0.4772569696744485	0.195498985968233
MR-link 2	leucine	HMDB0000687	4-hydroxy-2-oxoglutaric acid	HMDB0002070	bioa_011	GCST90199897	4:88972827-89472827	0.0086912934340104	0.1630805212396068	0.9574972692053576
MR-link 2	leucine	HMDB0000687	4-hydroxy-2-oxoglutaric acid	HMDB0002070	bioa_011	GCST90199897	11:116336283-116883862	-0.1664195790680492	0.5305998368168247	0.7537912600889787
MR-link 2	leucine	HMDB0000687	4-hydroxy-2-oxoglutaric acid	HMDB0002070	bioa_011	GCST90199897	15:58477325-58977325	-0.7304244317888444	0.5895618251284168	0.2153723021463248
MR-link 2	leucine	HMDB0000687	4-hydroxy-2-oxoglutaric acid	HMDB0002070	bioa_011	GCST90199897	16:70059237-70559237	-0.3688728601251095	0.3150521703608222	0.2416666986049934
MR-link 2	oleamide	HMDB0002117	cystathionine	HMDB0000099	M32458	GCST90200383	12:21138621-21638621	-0.1398081587964211	0.1069858581933914	0.1912836956883654
MR-link 2	oleamide	HMDB0002117	cystathionine	HMDB0000099	M32458	GCST90200383	19:15740431-16240431	-0.1929726556910728	0.1938416941668066	0.3194849960790028
MR-link 2	cystine	HMDB0000192	tyrosine	HMDB0000158	M31454	M01299	22:24745202-25245202	0.0399412345555555	0.0717008824770683	0.5774908097639688
MR-link 2	spermidine	HMDB0001257	leucine	HMDB0000687	GCST90200423	met-d-Leu	1:247789451-248289451	-0.0029359163062063	0.0461801256362595	0.9493083830531552
MR-link 2	creatinine	HMDB0000562	glutamine	HMDB0000641	M00513	GCST90200419	7:23845366-24345366	-0.0188830921277061	0.2258833066278585	0.9333771150299992
MR-link 2	5-methylthioadenosine (mta)	HMDB0001173	sphingosine 1-phosphate	HMDB0000277	GCST90200359	GCST90199657	2:211290507-211790507	-0.2399163211135107	0.1927715513121667	0.2132924645180622
MR-link 2	5-methylthioadenosine (mta)	HMDB0001173	sphingosine 1-phosphate	HMDB0000277	GCST90200359	GCST90199657	6:149659491-150411114	-0.0497387422093393	0.2136105887983805	0.8158796427479275
MR-link 2	5-methylthioadenosine (mta)	HMDB0001173	sphingosine 1-phosphate	HMDB0000277	GCST90200359	GCST90199657	6:160319068-160819068	0.3509094712397177	0.1989637425111534	0.0777849407025821
MR-link 2	5-methylthioadenosine (mta)	HMDB0001173	sphingosine 1-phosphate	HMDB0000277	GCST90200359	GCST90199657	16:16009596-16509596	0.3083701043443537	0.3359897810566531	0.3587256343226697
MR-link 2	histidine	HMDB0000177	methionine	HMDB0000696	M00059	M01302	4:9731889-10602550	0.3159956238361021	0.153031030258776	0.0389313193753931
MR-link 2	histidine	HMDB0000177	acetoacetate	HMDB0000060	GCST90200377	GCST90200318	2:211293055-211793055	-0.537876885081766	0.3800304350083621	0.1569652780444358
MR-link 2	histidine	HMDB0000177	acetoacetate	HMDB0000060	GCST90200377	GCST90200318	12:96129884-96629884	-0.3491326373811978	0.1779563202632031	0.0497740410280965
MR-link 2	alanine	HMDB0000161	glutamate	HMDB0000148	met-d-Ala	GCST90200412	1:206970800-207470800	0.3885491078238783	0.4377385657966051	0.3747407639142116
MR-link 2	alanine	HMDB0000161	glutamate	HMDB0000148	met-d-Ala	GCST90200412	2:27480940-28253616	0.5104559492760694	0.3616585039938332	0.1581176284937892
MR-link 2	alanine	HMDB0000161	glutamate	HMDB0000148	met-d-Ala	GCST90200412	2:64970910-65916674	0.2378637984902323	0.3143444831623828	0.4492308957193517
MR-link 2	alanine	HMDB0000161	glutamate	HMDB0000148	met-d-Ala	GCST90200412	2:211290507-211790507	-0.506564166134913	0.7012603808118366	0.4700716674283384
MR-link 2	alanine	HMDB0000161	glutamate	HMDB0000148	met-d-Ala	GCST90200412	3:122879946-123379946	-0.8811290644879697	0.5689233715485134	0.1214380280608905
MR-link 2	alanine	HMDB0000161	glutamate	HMDB0000148	met-d-Ala	GCST90200412	3:159754026-160551365	-0.1869907361554678	0.462698928767178	0.6861167787331707
MR-link 2	alanine	HMDB0000161	glutamate	HMDB0000148	met-d-Ala	GCST90200412	4:88958565-89458565	0.7328601955813929	0.5739751314186219	0.2016674835558581
MR-link 2	alanine	HMDB0000161	glutamate	HMDB0000148	met-d-Ala	GCST90200412	5:35692098-36469710	1.2614576638673356	0.6035082176582103	0.0365991252813123
MR-link 2	alanine	HMDB0000161	glutamate	HMDB0000148	met-d-Ala	GCST90200412	6:20453952-20953952	-0.5955881786220771	0.5052329486993135	0.2384623902590808
MR-link 2	alanine	HMDB0000161	glutamate	HMDB0000148	met-d-Ala	GCST90200412	7:94972201-95472201	0.8565422363653481	0.70122773902533	0.2219007840710778
MR-link 2	alanine	HMDB0000161	glutamate	HMDB0000148	met-d-Ala	GCST90200412	8:17128898-17669461	0.6844027546460183	0.5323460439454167	0.1985704440433298
MR-link 2	alanine	HMDB0000161	glutamate	HMDB0000148	met-d-Ala	GCST90200412	8:49725746-50225746	-0.5868276366195617	0.646128655593177	0.3637614524468525
MR-link 2	alanine	HMDB0000161	glutamate	HMDB0000148	met-d-Ala	GCST90200412	8:117935733-118435733	-0.4934057046323464	0.6237192149199792	0.4289030084724352
MR-link 2	alanine	HMDB0000161	glutamate	HMDB0000148	met-d-Ala	GCST90200412	8:145497920-145997920	-0.2018337379711025	0.7122084858583982	0.7768768437058193
MR-link 2	alanine	HMDB0000161	glutamate	HMDB0000148	met-d-Ala	GCST90200412	9:4033137-4533137	-0.6413537935469327	0.8614075574489998	0.4565488609901252
MR-link 2	alanine	HMDB0000161	glutamate	HMDB0000148	met-d-Ala	GCST90200412	11:8005408-8505408	0.8668702776970505	0.5059416680582769	0.0866426741745692
MR-link 2	alanine	HMDB0000161	glutamate	HMDB0000148	met-d-Ala	GCST90200412	12:4040249-4540249	0.9037476850063376	0.8836802393756283	0.3064454809895199
MR-link 2	alanine	HMDB0000161	glutamate	HMDB0000148	met-d-Ala	GCST90200412	12:45894827-46394827	0.905001241078284	0.6738167992952941	0.1792406056009867
MR-link 2	alanine	HMDB0000161	glutamate	HMDB0000148	met-d-Ala	GCST90200412	12:46544011-47796599	0.6424683838224943	0.2279463847394681	0.0048247623081417
MR-link 2	alanine	HMDB0000161	glutamate	HMDB0000148	met-d-Ala	GCST90200412	12:56109642-56609642	0.4582988380402478	0.6164866120098781	0.457236902678614
MR-link 2	alanine	HMDB0000161	glutamate	HMDB0000148	met-d-Ala	GCST90200412	12:56610577-57110577	0.0676059444491634	0.2442979391752769	0.7819831100197662
MR-link 2	alanine	HMDB0000161	glutamate	HMDB0000148	met-d-Ala	GCST90200412	12:59740767-60240767	1.0129303085955736	0.3903557235656754	0.009462109417133
MR-link 2	alanine	HMDB0000161	glutamate	HMDB0000148	met-d-Ala	GCST90200412	12:122367989-122867989	0.6100811491094988	0.576090145178426	0.2895984473753277
MR-link 2	alanine	HMDB0000161	glutamate	HMDB0000148	met-d-Ala	GCST90200412	12:132815816-133315816	-1.1699500334274409	1.0174574652509372	0.2501949013144913
MR-link 2	alanine	HMDB0000161	glutamate	HMDB0000148	met-d-Ala	GCST90200412	16:69383883-70933639	-0.0256522471016277	0.2233894402866325	0.908578316798571
MR-link 2	alanine	HMDB0000161	glutamate	HMDB0000148	met-d-Ala	GCST90200412	16:70994871-71494871	0.046217446976563	0.4975476708650557	0.9259905609112222
MR-link 2	alanine	HMDB0000161	glutamate	HMDB0000148	met-d-Ala	GCST90200412	17:79391534-79891534	0.9910034860566224	0.4884384361274581	0.042466236130617
MR-link 2	alanine	HMDB0000161	glutamate	HMDB0000148	met-d-Ala	GCST90200412	21:32796216-33296216	1.50714437081084	1.582957341617725	0.3410428458061948
MR-link 2	alanine	HMDB0000161	glutamate	HMDB0000148	met-d-Ala	GCST90200412	22:18934095-19434095	0.9150293701648224	0.8057665937695243	0.2561235795078269
MR-link 2	orotidine	HMDB0000788	xanthine	HMDB0000292	GCST90200681	M03147	3:124271035-124771035	-0.2570390659242029	0.181819598313952	0.1574488748229478
MR-link 2	orotidine	HMDB0000788	xanthine	HMDB0000292	GCST90200681	M03147	17:72554076-74203469	-0.0678997506704837	0.0506625943560707	0.1801691580068827
MR-link 2	aspartate	HMDB0000191	glutamine	HMDB0000641	GCST90200370	bioa_006	3:56598999-57098999	0.0149665209644049	0.0485663586198335	0.7579557013043541
MR-link 2	glycine	HMDB0000123	sarcosine	HMDB0000271	met-d-Gly	bioa_031	1:11606378-12106378	-0.1894698504790543	0.4956360253569506	0.7022565150062781
MR-link 2	glycine	HMDB0000123	sarcosine	HMDB0000271	met-d-Gly	bioa_031	1:75982013-76482013	0.2587088619636732	0.2308530466248644	0.2624306102131497
MR-link 2	glycine	HMDB0000123	sarcosine	HMDB0000271	met-d-Gly	bioa_031	1:120004506-120504506	-0.2589350019447062	0.3101249211967319	0.4037527621512738
MR-link 2	glycine	HMDB0000123	sarcosine	HMDB0000271	met-d-Gly	bioa_031	1:151589838-152089838	0.2858521482429145	0.7415404757561789	0.699878699140885
MR-link 2	glycine	HMDB0000123	sarcosine	HMDB0000271	met-d-Gly	bioa_031	2:165276338-165776338	0.3143675048974444	0.3960310411539848	0.4273147183835941
MR-link 2	glycine	HMDB0000123	sarcosine	HMDB0000271	met-d-Gly	bioa_031	2:208538752-212979649	0.0464994513330103	0.0154820857910251	0.0026694983001072
MR-link 2	glycine	HMDB0000123	sarcosine	HMDB0000271	met-d-Gly	bioa_031	2:226790540-227290540	0.3722045800623713	0.4029571710684316	0.3556515260082695
MR-link 2	glycine	HMDB0000123	sarcosine	HMDB0000271	met-d-Gly	bioa_031	3:12110357-12610357	-0.0299870408085237	0.3605332244934698	0.933713074943844
MR-link 2	glycine	HMDB0000123	sarcosine	HMDB0000271	met-d-Gly	bioa_031	3:48534270-49826414	0.4379914976557404	0.3539227708180207	0.2158888627564099
MR-link 2	glycine	HMDB0000123	sarcosine	HMDB0000271	met-d-Gly	bioa_031	3:125116791-126249375	-0.0550023385223153	0.0905717194997423	0.5436655139025024
MR-link 2	glycine	HMDB0000123	sarcosine	HMDB0000271	met-d-Gly	bioa_031	4:89427537-89927537	-0.0583868066282645	0.4463054518529456	0.8959157028802021
MR-link 2	glycine	HMDB0000123	sarcosine	HMDB0000271	met-d-Gly	bioa_031	4:102676923-103438709	0.1662469249927302	0.4070098860042781	0.6829365919680839
MR-link 2	glycine	HMDB0000123	sarcosine	HMDB0000271	met-d-Gly	bioa_031	5:90005685-90505685	0.2216818744437348	0.3497235627656456	0.5261608137609126
MR-link 2	glycine	HMDB0000123	sarcosine	HMDB0000271	met-d-Gly	bioa_031	5:131427047-131927047	0.5058760783206886	0.4575950107250319	0.268938457406167
MR-link 2	glycine	HMDB0000123	sarcosine	HMDB0000271	met-d-Gly	bioa_031	6:131620261-132120261	1.3702122440284543	1.471301868935816	0.351702333840332
MR-link 2	glycine	HMDB0000123	sarcosine	HMDB0000271	met-d-Gly	bioa_031	6:160518860-161018860	-0.2182690985300569	0.3751123931615258	0.5606498488794658
MR-link 2	glycine	HMDB0000123	sarcosine	HMDB0000271	met-d-Gly	bioa_031	7:55560073-56715237	0.121319677173997	0.1407635652241283	0.3887599068688963
MR-link 2	glycine	HMDB0000123	sarcosine	HMDB0000271	met-d-Gly	bioa_031	8:8915380-9434231	0.3658129012531381	0.1578047778115021	0.0204419430452518
MR-link 2	glycine	HMDB0000123	sarcosine	HMDB0000271	met-d-Gly	bioa_031	8:17169461-17669461	0.7145835243848423	0.3971606635239961	0.0719822485223808
MR-link 2	glycine	HMDB0000123	sarcosine	HMDB0000271	met-d-Gly	bioa_031	8:116710729-117210729	0.7413895487953622	0.4831291690953341	0.1248925289971033
MR-link 2	glycine	HMDB0000123	sarcosine	HMDB0000271	met-d-Gly	bioa_031	8:126212070-126756694	-0.0875113411403306	0.1489437311964885	0.5568368510447086
MR-link 2	glycine	HMDB0000123	sarcosine	HMDB0000271	met-d-Gly	bioa_031	9:5668443-7086536	0.1108065385984911	0.1002059084457791	0.2688180849099224
MR-link 2	glycine	HMDB0000123	sarcosine	HMDB0000271	met-d-Gly	bioa_031	11:8005408-8505408	-0.3054508886892015	0.6368311641510573	0.6314820706087254
MR-link 2	glycine	HMDB0000123	sarcosine	HMDB0000271	met-d-Gly	bioa_031	12:115016-615016	-0.0393533875143543	0.3670000790701383	0.9146065830079696
MR-link 2	glycine	HMDB0000123	sarcosine	HMDB0000271	met-d-Gly	bioa_031	12:21136493-21636493	-0.4384033155638411	0.430429059203515	0.3084279104485367
MR-link 2	glycine	HMDB0000123	sarcosine	HMDB0000271	met-d-Gly	bioa_031	12:46468358-47667420	0.2224815254738088	0.2281569600301316	0.3294983246547915
MR-link 2	glycine	HMDB0000123	sarcosine	HMDB0000271	met-d-Gly	bioa_031	12:56615338-57115338	0.5903604711047921	0.2963212228125482	0.0463382631343452
MR-link 2	glycine	HMDB0000123	sarcosine	HMDB0000271	met-d-Gly	bioa_031	12:57516305-58016305	-0.532614736131964	0.3213777817787981	0.0974617684761432
MR-link 2	glycine	HMDB0000123	sarcosine	HMDB0000271	met-d-Gly	bioa_031	12:59343804-59843804	0.1262584133088186	0.6872236082659261	0.8542311866605433
MR-link 2	glycine	HMDB0000123	sarcosine	HMDB0000271	met-d-Gly	bioa_031	13:50472895-50972895	0.1046171609901556	0.6718602194796801	0.8762594952914395
MR-link 2	glycine	HMDB0000123	sarcosine	HMDB0000271	met-d-Gly	bioa_031	14:100551720-101051720	0.1513488056332711	0.5305357317013344	0.7754331399659398
MR-link 2	glycine	HMDB0000123	sarcosine	HMDB0000271	met-d-Gly	bioa_031	15:42451374-42951374	0.4415924814532244	0.4549753759642923	0.331754752760099
MR-link 2	glycine	HMDB0000123	sarcosine	HMDB0000271	met-d-Gly	bioa_031	15:43028726-44613739	0.570157785682659	0.400718552546965	0.1547829767128558
MR-link 2	glycine	HMDB0000123	sarcosine	HMDB0000271	met-d-Gly	bioa_031	15:58180763-58713267	0.1874741641429404	0.2895851630111497	0.517380403156996
MR-link 2	glycine	HMDB0000123	sarcosine	HMDB0000271	met-d-Gly	bioa_031	16:79678196-80178196	-0.5090957858229812	0.4727328888250529	0.2815157395943753
MR-link 2	glycine	HMDB0000123	sarcosine	HMDB0000271	met-d-Gly	bioa_031	16:80626853-81422810	-0.0158410245438838	0.1049065614382056	0.8799747100457231
MR-link 2	glycine	HMDB0000123	sarcosine	HMDB0000271	met-d-Gly	bioa_031	17:45235982-45996386	-0.080421493821562	0.2386119843241097	0.7360876609294235
MR-link 2	glycine	HMDB0000123	sarcosine	HMDB0000271	met-d-Gly	bioa_031	19:17984588-18484588	0.4765831594479557	0.3103105622926354	0.1245809585429848
MR-link 2	glycine	HMDB0000123	sarcosine	HMDB0000271	met-d-Gly	bioa_031	19:33473705-33973705	-0.3178437022123764	0.4541333244193421	0.4839955494135501
MR-link 2	glycine	HMDB0000123	sarcosine	HMDB0000271	met-d-Gly	bioa_031	19:41103107-41603107	-0.2985297988619975	0.4642665374953312	0.5202151337501053
MR-link 2	1-methylxanthine	HMDB0010738	creatinine	HMDB0000562	M34389	bioa_026	8:18010431-18510431	0.0017487115521592	0.0165910786904594	0.9160578489499792
MR-link 2	sphinganine-1-phosphate	HMDB0001383	5-oxoproline	HMDB0000267	GCST90199845	M01494	17:74160792-74669333	0.169665941480172	0.1806443732712807	0.3476145824311671
MR-link 2	gluconate	HMDB0000625	3-(4-hydroxyphenyl)lactate	HMDB0000755	GCST90200373	M32197	4:99521223-100894070	0.0639656987568835	0.1146150611849086	0.5767818608572399
MR-link 2	tyrosine	HMDB0000158	2-hydroxyglutarate	HMDB0059655	met-d-Tyr	M37253	3:135701113-136607693	-0.884414545264091	0.6644688534906737	0.1831857915599157
MR-link 2	tyrosine	HMDB0000158	2-hydroxyglutarate	HMDB0059655	met-d-Tyr	M37253	3:186140627-186640627	-0.8904528657229804	0.7431382296679434	0.2308262612613277
MR-link 2	tyrosine	HMDB0000158	2-hydroxyglutarate	HMDB0059655	met-d-Tyr	M37253	4:99789651-100289651	1.3661730642590733	0.8023289032737237	0.0886131077483583
MR-link 2	tyrosine	HMDB0000158	2-hydroxyglutarate	HMDB0059655	met-d-Tyr	M37253	5:89941256-90441256	0.5005831321270645	0.7744598203738029	0.5180434945302463
MR-link 2	tyrosine	HMDB0000158	2-hydroxyglutarate	HMDB0059655	met-d-Tyr	M37253	6:43031486-43531486	0.1262808537735694	0.7319667842783217	0.8630266514319644
MR-link 2	tyrosine	HMDB0000158	2-hydroxyglutarate	HMDB0059655	met-d-Tyr	M37253	6:110683901-112778738	-0.1757730669652555	0.1138735836769336	0.1226899414917952
MR-link 2	tyrosine	HMDB0000158	2-hydroxyglutarate	HMDB0059655	met-d-Tyr	M37253	7:27916442-28416442	0.6123289104066343	0.8024179181660795	0.4454009381903758
MR-link 2	tyrosine	HMDB0000158	2-hydroxyglutarate	HMDB0059655	met-d-Tyr	M37253	8:126236230-126736230	0.7507363295059952	0.4604653479189382	0.1030199082904136
MR-link 2	tyrosine	HMDB0000158	2-hydroxyglutarate	HMDB0059655	met-d-Tyr	M37253	9:21884651-22384651	0.6331976295631835	1.00627162276386	0.529184611886997
MR-link 2	tyrosine	HMDB0000158	2-hydroxyglutarate	HMDB0059655	met-d-Tyr	M37253	10:64760672-65511176	0.7320045832343176	0.5271875035432562	0.1649821119711898
MR-link 2	tyrosine	HMDB0000158	2-hydroxyglutarate	HMDB0059655	met-d-Tyr	M37253	11:61320783-61820783	0.2962813130707817	0.5280791897720973	0.5747602460891783
MR-link 2	tyrosine	HMDB0000158	2-hydroxyglutarate	HMDB0059655	met-d-Tyr	M37253	12:21081549-21581549	-0.3163823353926882	0.3863425049205251	0.4128339320503975
MR-link 2	tyrosine	HMDB0000158	2-hydroxyglutarate	HMDB0059655	met-d-Tyr	M37253	12:46690648-47449549	-0.2175767081298041	0.511327045742124	0.6704621725643236
MR-link 2	tyrosine	HMDB0000158	2-hydroxyglutarate	HMDB0059655	met-d-Tyr	M37253	12:56615040-57115040	-0.1715937358036647	0.3629698703656706	0.6363920814909084
MR-link 2	tyrosine	HMDB0000158	2-hydroxyglutarate	HMDB0059655	met-d-Tyr	M37253	12:59740603-60240603	-0.0985787959480449	0.7064447574051216	0.889021778091335
MR-link 2	tyrosine	HMDB0000158	2-hydroxyglutarate	HMDB0059655	met-d-Tyr	M37253	12:121174574-121674574	-0.2309539130174235	0.3043992976967017	0.4480199172377916
MR-link 2	tyrosine	HMDB0000158	2-hydroxyglutarate	HMDB0059655	met-d-Tyr	M37253	12:122076812-122576812	-0.6955780299510248	0.8569335653781914	0.4169604087355627
MR-link 2	tyrosine	HMDB0000158	2-hydroxyglutarate	HMDB0059655	met-d-Tyr	M37253	14:102441854-102941854	-1.8611417877199987	1.3155030685110354	0.1571342680738882
MR-link 2	tyrosine	HMDB0000158	2-hydroxyglutarate	HMDB0059655	met-d-Tyr	M37253	16:70194094-72795019	0.0282864942450002	0.1863420990200373	0.8793456827048032
MR-link 2	tyrosine	HMDB0000158	2-hydroxyglutarate	HMDB0059655	met-d-Tyr	M37253	16:79505446-80005446	0.0896331021039429	0.8681861563815065	0.9177710650050104
MR-link 2	tyrosine	HMDB0000158	2-hydroxyglutarate	HMDB0059655	met-d-Tyr	M37253	20:42792364-43292364	-0.0688126850777555	0.9339315513013884	0.941264494867923
MR-link 2	glutamine	HMDB0000641	hypoxanthine	HMDB0000157	met-d-Gln	M03127	1:213912734-214412734	-0.1736005355065931	0.5654906136770737	0.7588502138610855
MR-link 2	glutamine	HMDB0000641	hypoxanthine	HMDB0000157	met-d-Gln	M03127	2:26939063-28767861	-0.0044770192743296	0.2740618922367074	0.9869664999443218
MR-link 2	glutamine	HMDB0000641	hypoxanthine	HMDB0000157	met-d-Gln	M03127	2:190998205-192033792	0.6519574001220549	0.4944662293918974	0.1873338375843667
MR-link 2	glutamine	HMDB0000641	hypoxanthine	HMDB0000157	met-d-Gln	M03127	2:211168890-211668890	-0.7232737588888627	0.7858437386883405	0.3573749484586223
MR-link 2	glutamine	HMDB0000641	hypoxanthine	HMDB0000157	met-d-Gln	M03127	3:38941335-39441335	0.506976860714749	0.8825218895808182	0.5656540037216614
MR-link 2	glutamine	HMDB0000641	hypoxanthine	HMDB0000157	met-d-Gln	M03127	3:52085887-52937605	1.0711779190250847	0.8602283944489203	0.2130490483861991
MR-link 2	glutamine	HMDB0000641	hypoxanthine	HMDB0000157	met-d-Gln	M03127	3:159689586-160441236	-0.2867279857923765	0.4218984103658345	0.4967490235061551
MR-link 2	glutamine	HMDB0000641	hypoxanthine	HMDB0000157	met-d-Gln	M03127	5:55611894-56111894	-0.8045767403459062	1.3628520308859386	0.5549476418662944
MR-link 2	glutamine	HMDB0000641	hypoxanthine	HMDB0000157	met-d-Gln	M03127	6:20425792-20925792	1.0696157353422917	0.6317761591286672	0.09044983392465
MR-link 2	glutamine	HMDB0000641	hypoxanthine	HMDB0000157	met-d-Gln	M03127	6:41265224-41765224	-0.5391201254176308	0.9256941833302434	0.5603003129082368
MR-link 2	glutamine	HMDB0000641	hypoxanthine	HMDB0000157	met-d-Gln	M03127	6:56020405-56520405	0.3120897903446522	0.7656482387217745	0.6835562699952591
MR-link 2	glutamine	HMDB0000641	hypoxanthine	HMDB0000157	met-d-Gln	M03127	6:126492728-127693092	0.0316773859595329	0.4141259533987378	0.9390275563568684
MR-link 2	glutamine	HMDB0000641	hypoxanthine	HMDB0000157	met-d-Gln	M03127	6:131635614-132135614	0.0551219624658072	0.5140792367362806	0.9146107660987935
MR-link 2	glutamine	HMDB0000641	hypoxanthine	HMDB0000157	met-d-Gln	M03127	7:72772933-73272933	0.3622640887427599	0.3383417608354772	0.2843022617791707
MR-link 2	glutamine	HMDB0000641	hypoxanthine	HMDB0000157	met-d-Gln	M03127	8:17124777-17669461	-0.1037904952490315	0.521755776129624	0.8423210720803733
MR-link 2	glutamine	HMDB0000641	hypoxanthine	HMDB0000157	met-d-Gln	M03127	8:126231747-126731747	1.5611254335237246	0.6462658701643836	0.0157089345477675
MR-link 2	glutamine	HMDB0000641	hypoxanthine	HMDB0000157	met-d-Gln	M03127	9:4040541-4540541	-0.4153365100677056	0.5887042091948252	0.480493118690644
MR-link 2	glutamine	HMDB0000641	hypoxanthine	HMDB0000157	met-d-Gln	M03127	9:21884172-22384172	0.054537252256944	0.6113708690010894	0.9289191037335808
MR-link 2	glutamine	HMDB0000641	hypoxanthine	HMDB0000157	met-d-Gln	M03127	10:98828483-99609412	0.1360458810270849	0.2106817543630644	0.5184469979266713
MR-link 2	glutamine	HMDB0000641	hypoxanthine	HMDB0000157	met-d-Gln	M03127	10:114535278-115035278	0.23451079663441	0.7474240878080988	0.7537043278080328
MR-link 2	glutamine	HMDB0000641	hypoxanthine	HMDB0000157	met-d-Gln	M03127	11:8005408-8505408	-0.9631782779365348	0.4941776733008829	0.0512891437047781
MR-link 2	glutamine	HMDB0000641	hypoxanthine	HMDB0000157	met-d-Gln	M03127	11:18148958-18648958	0.238332729056848	0.7701847678144759	0.7569801765150893
MR-link 2	glutamine	HMDB0000641	hypoxanthine	HMDB0000157	met-d-Gln	M03127	11:73860169-74360169	0.829969396514287	0.6065374490644703	0.1711953884826281
MR-link 2	glutamine	HMDB0000641	hypoxanthine	HMDB0000157	met-d-Gln	M03127	12:4051876-4551876	-1.159865973523229	0.881211117132919	0.1881008688963257
MR-link 2	glutamine	HMDB0000641	hypoxanthine	HMDB0000157	met-d-Gln	M03127	12:46377388-47736079	0.4246356589844432	0.2466031964593581	0.0850805710401197
MR-link 2	glutamine	HMDB0000641	hypoxanthine	HMDB0000157	met-d-Gln	M03127	12:55949170-57674145	-0.1370675225510745	0.085953676892329	0.110786641918458
MR-link 2	glutamine	HMDB0000641	hypoxanthine	HMDB0000157	met-d-Gln	M03127	12:59330993-60240767	0.1241315890982648	0.3971998571843246	0.7546478724721151
MR-link 2	glutamine	HMDB0000641	hypoxanthine	HMDB0000157	met-d-Gln	M03127	12:121134495-121634495	-0.1986510025422238	1.3642819179380756	0.8842304812646785
MR-link 2	glutamine	HMDB0000641	hypoxanthine	HMDB0000157	met-d-Gln	M03127	14:21242229-21782312	0.1206552367588358	0.5027596977697617	0.810341190177987
MR-link 2	glutamine	HMDB0000641	hypoxanthine	HMDB0000157	met-d-Gln	M03127	14:74940531-75440531	-1.5226223043719642	0.7539347479794624	0.0434282429350905
MR-link 2	glutamine	HMDB0000641	hypoxanthine	HMDB0000157	met-d-Gln	M03127	14:100545139-101045139	0.8983686620990385	0.6624138881578617	0.1750341269207292
MR-link 2	glutamine	HMDB0000641	hypoxanthine	HMDB0000157	met-d-Gln	M03127	16:70118909-70618909	1.0575514721968844	0.8365177582061256	0.2061472171589226
MR-link 2	glutamine	HMDB0000641	hypoxanthine	HMDB0000157	met-d-Gln	M03127	17:25345818-25845818	-0.5336014935357394	0.6519437801122682	0.4130844285013766
MR-link 2	glutamine	HMDB0000641	hypoxanthine	HMDB0000157	met-d-Gln	M03127	18:31306350-31806350	-0.9888760286955496	0.8583308909979462	0.2492833296291492
MR-link 2	glutamine	HMDB0000641	hypoxanthine	HMDB0000157	met-d-Gln	M03127	20:55862882-56362882	-0.801280925118359	0.692209735482396	0.2470397337827601
MR-link 2	glutamine	HMDB0000641	hypoxanthine	HMDB0000157	met-d-Gln	M03127	22:44074730-44574730	0.0349672192644309	0.8865111823822444	0.9685366950711056
MR-link 2	n-acetylglucosaminylasparagine	HMDB0000489	myo-inositol	HMDB0000211	GCST90200316	M19934	4:178111987-178611987	-0.0127971723040441	0.1344964034255993	0.9241966316789996
MR-link 2	n-acetylglucosaminylasparagine	HMDB0000489	myo-inositol	HMDB0000211	GCST90200316	M19934	6:167457759-167966043	0.0648740082669937	0.0381571914087757	0.0890974939957867
MR-link 2	valine	HMDB0000883	stearoyl sphingomyelin (d18:1/18:0)	HMDB0001348	met-d-Val	GCST90200335	2:27480940-28253616	-0.3841708469474663	0.3820270589003721	0.314602435356295
MR-link 2	valine	HMDB0000883	stearoyl sphingomyelin (d18:1/18:0)	HMDB0001348	met-d-Val	GCST90200335	2:64975088-65475088	-0.743143191296461	0.2785855866493957	0.0076404715731026
MR-link 2	valine	HMDB0000883	stearoyl sphingomyelin (d18:1/18:0)	HMDB0001348	met-d-Val	GCST90200335	2:165251927-165751927	0.3820720545594898	0.4819855449472934	0.4279500754277389
MR-link 2	valine	HMDB0000883	stearoyl sphingomyelin (d18:1/18:0)	HMDB0001348	met-d-Val	GCST90200335	3:135701113-136578270	0.0598337774362918	0.7484847779040252	0.9362850779118592
MR-link 2	valine	HMDB0000883	stearoyl sphingomyelin (d18:1/18:0)	HMDB0001348	met-d-Val	GCST90200335	4:86953335-87453335	0.8111674740133287	0.9397532393407596	0.3880436133075318
MR-link 2	valine	HMDB0000883	stearoyl sphingomyelin (d18:1/18:0)	HMDB0001348	met-d-Val	GCST90200335	4:87663610-88163610	-0.7113401465219871	1.249024494489691	0.5690056286808736
MR-link 2	valine	HMDB0000883	stearoyl sphingomyelin (d18:1/18:0)	HMDB0001348	met-d-Val	GCST90200335	4:88882515-89510546	0.1535976153595185	0.1157957929874943	0.1846898695175546
MR-link 2	valine	HMDB0000883	stearoyl sphingomyelin (d18:1/18:0)	HMDB0001348	met-d-Val	GCST90200335	5:55564890-56064890	0.4804669436940451	0.5103356493154106	0.3464628115160149
MR-link 2	valine	HMDB0000883	stearoyl sphingomyelin (d18:1/18:0)	HMDB0001348	met-d-Val	GCST90200335	6:108910874-109410874	-1.79234418370111	0.6568524205965255	0.0063587166430346
MR-link 2	valine	HMDB0000883	stearoyl sphingomyelin (d18:1/18:0)	HMDB0001348	met-d-Val	GCST90200335	12:56199875-57115338	-0.1181679410841005	0.3561132564296313	0.7400200065207786
MR-link 2	valine	HMDB0000883	stearoyl sphingomyelin (d18:1/18:0)	HMDB0001348	met-d-Val	GCST90200335	12:122278263-122778263	0.4287180686698693	0.5634984528937932	0.4467675809260497
MR-link 2	valine	HMDB0000883	stearoyl sphingomyelin (d18:1/18:0)	HMDB0001348	met-d-Val	GCST90200335	14:102468052-102968052	1.0119593985944193	0.7293471585382643	0.1652934388185433
MR-link 2	valine	HMDB0000883	stearoyl sphingomyelin (d18:1/18:0)	HMDB0001348	met-d-Val	GCST90200335	16:69315747-70918195	-0.0866143295251746	0.2493272302744122	0.7282967090374526
MR-link 2	valine	HMDB0000883	stearoyl sphingomyelin (d18:1/18:0)	HMDB0001348	met-d-Val	GCST90200335	17:6935779-7435779	0.0074716418340381	0.2814312650357001	0.9788196687266084
MR-link 2	valine	HMDB0000883	stearoyl sphingomyelin (d18:1/18:0)	HMDB0001348	met-d-Val	GCST90200335	17:79384062-79884062	0.9826695348176684	0.8008653538905878	0.219818955861392
MR-link 2	valine	HMDB0000883	stearoyl sphingomyelin (d18:1/18:0)	HMDB0001348	met-d-Val	GCST90200335	19:49050431-49611255	-0.7420975902020404	0.3257634758459775	0.0227250427576992
MR-link 2	tyrosine	HMDB0000158	acetate	HMDB0000042	met-d-Tyr	met-d-Acetate	2:211293055-211793055	-0.1960139246493979	0.1684183756037322	0.2444843282876069
MR-link 2	tyrosine	HMDB0000158	acetate	HMDB0000042	met-d-Tyr	met-d-Acetate	3:135701113-136607693	-0.273697890754617	0.2150063640798818	0.2030266418823336
MR-link 2	tyrosine	HMDB0000158	acetate	HMDB0000042	met-d-Tyr	met-d-Acetate	3:186140627-186640627	0.2072593541646146	0.1645028317893802	0.2077005339301336
MR-link 2	tyrosine	HMDB0000158	acetate	HMDB0000042	met-d-Tyr	met-d-Acetate	4:99789651-100289651	0.02715949615628	0.1081382173469726	0.8016939728800082
MR-link 2	tyrosine	HMDB0000158	acetate	HMDB0000042	met-d-Tyr	met-d-Acetate	4:124511762-125011762	0.1731802954368355	0.264073348490608	0.5119503954478142
MR-link 2	tyrosine	HMDB0000158	acetate	HMDB0000042	met-d-Tyr	met-d-Acetate	5:89941256-90441256	-0.0013180783853993	0.1469399003421495	0.9928429222582832
MR-link 2	tyrosine	HMDB0000158	acetate	HMDB0000042	met-d-Tyr	met-d-Acetate	6:43031486-43531486	0.2818614115614663	0.1778894596863616	0.1130856536926264
MR-link 2	tyrosine	HMDB0000158	acetate	HMDB0000042	met-d-Tyr	met-d-Acetate	6:110683901-112778738	0.0077567160157505	0.0225817136163153	0.7312257587136626
MR-link 2	tyrosine	HMDB0000158	acetate	HMDB0000042	met-d-Tyr	met-d-Acetate	7:25715759-26215759	-0.1091743242333831	0.155537730738463	0.4827319414128357
MR-link 2	tyrosine	HMDB0000158	acetate	HMDB0000042	met-d-Tyr	met-d-Acetate	7:27916442-28416442	0.0268889889538338	0.1721607043125429	0.8758868823891297
MR-link 2	tyrosine	HMDB0000158	acetate	HMDB0000042	met-d-Tyr	met-d-Acetate	8:126236230-126736230	-0.5610056224329425	0.1526444147663459	0.0002376212729162
MR-link 2	tyrosine	HMDB0000158	acetate	HMDB0000042	met-d-Tyr	met-d-Acetate	9:21884651-22384651	-0.6451180114077502	0.385520237828535	0.0942544742676472
MR-link 2	tyrosine	HMDB0000158	acetate	HMDB0000042	met-d-Tyr	met-d-Acetate	10:64760672-65511176	0.2638900840163013	0.1232945309740481	0.0323286963279237
MR-link 2	tyrosine	HMDB0000158	acetate	HMDB0000042	met-d-Tyr	met-d-Acetate	11:8005408-8505408	0.5362740456327798	0.4788062375687598	0.2627039191910015
