## Supplementary material for "MR-link-2: pleiotropy robust *cis* Mendelian randomization validated in four independent gold-standard datasets of causality": Table S6 in tab separated txt.gz format: supplementary_table_6_regional_mr_results.txt (part 52 of 280)

method	exposure name	exposure hmdb_id	outcome name	outcome hmdb_id	exposure accession	outcome accession	associated region	alpha estimate	se(alpha)	P(alpha)	ivs in region
MR-link 2	tyrosine	HMDB0000158	acetate	HMDB0000042	met-d-Tyr	met-d-Acetate	11:61320783-61820783	-0.2063994210098645	0.1222794825183219	0.0914243308831565
MR-link 2	tyrosine	HMDB0000158	acetate	HMDB0000042	met-d-Tyr	met-d-Acetate	12:21081549-21581549	0.0139003031940323	0.0888652700563394	0.8757019943166083
MR-link 2	tyrosine	HMDB0000158	acetate	HMDB0000042	met-d-Tyr	met-d-Acetate	12:46690648-47449549	0.0324874721851703	0.1531116083024277	0.8319653296296802
MR-link 2	tyrosine	HMDB0000158	acetate	HMDB0000042	met-d-Tyr	met-d-Acetate	12:56615040-57115040	0.0997630310235848	0.0774280923775922	0.1975857444523993
MR-link 2	tyrosine	HMDB0000158	acetate	HMDB0000042	met-d-Tyr	met-d-Acetate	12:59740603-60240603	0.120617537077725	0.2392326869525787	0.6141313660642471
MR-link 2	tyrosine	HMDB0000158	acetate	HMDB0000042	met-d-Tyr	met-d-Acetate	12:103059922-103559922	-0.0652972198349073	0.2179984100573718	0.7645351392644681
MR-link 2	tyrosine	HMDB0000158	acetate	HMDB0000042	met-d-Tyr	met-d-Acetate	12:121174574-121674574	0.065576641266148	0.0885545184183901	0.4589828227243281
MR-link 2	tyrosine	HMDB0000158	acetate	HMDB0000042	met-d-Tyr	met-d-Acetate	12:122076812-122576812	0.1204120100835466	0.2023054919411174	0.5517105128921456
MR-link 2	tyrosine	HMDB0000158	acetate	HMDB0000042	met-d-Tyr	met-d-Acetate	14:102441854-102941854	-0.2451916638531897	0.1813799085077186	0.1764352403350529
MR-link 2	tyrosine	HMDB0000158	acetate	HMDB0000042	met-d-Tyr	met-d-Acetate	16:70194094-72795019	-0.003519610366955	0.0359216653233305	0.9219480508714836
MR-link 2	tyrosine	HMDB0000158	acetate	HMDB0000042	met-d-Tyr	met-d-Acetate	16:79505446-80005446	-0.2015571276906875	0.2066112762822874	0.329293518319016
MR-link 2	tyrosine	HMDB0000158	acetate	HMDB0000042	met-d-Tyr	met-d-Acetate	19:45175460-45675460	-0.3376170031908004	0.2132157371050917	0.1133183529729706
MR-link 2	tyrosine	HMDB0000158	acetate	HMDB0000042	met-d-Tyr	met-d-Acetate	20:42792364-43292364	-0.381070087649082	0.3150455422714445	0.2264433858499451
MR-link 2	tyrosine	HMDB0000158	acetate	HMDB0000042	met-d-Tyr	met-d-Acetate	22:31926825-32426825	0.3298423615782678	0.199892433448976	0.0989226309157457
MR-link 2	tyrosine	HMDB0000158	acetate	HMDB0000042	met-d-Tyr	met-d-Acetate	22:44074855-44574855	0.8755362961351985	0.2376602203768926	0.0002296172412626
MR-link 2	phenylalanine	HMDB0000159	3-(4-hydroxyphenyl)lactate	HMDB0000755	bioa_016	M32197	1:94441240-94941240	-0.8833215021090334	0.8226229883684963	0.2829183586962185
MR-link 2	phenylalanine	HMDB0000159	3-(4-hydroxyphenyl)lactate	HMDB0000755	bioa_016	M32197	3:186202917-186702917	0.5075190863061635	0.4435207131308996	0.2525008003219379
MR-link 2	phenylalanine	HMDB0000159	3-(4-hydroxyphenyl)lactate	HMDB0000755	bioa_016	M32197	4:155231289-155731289	0.062741666633739	0.4974733347744408	0.8996364116388909
MR-link 2	phenylalanine	HMDB0000159	3-(4-hydroxyphenyl)lactate	HMDB0000755	bioa_016	M32197	4:186893802-187393802	0.014646841603156	0.2200454039629207	0.9469297490774076
MR-link 2	phenylalanine	HMDB0000159	3-(4-hydroxyphenyl)lactate	HMDB0000755	bioa_016	M32197	5:176539719-177067143	0.8514757080732094	0.3317766081773202	0.0102756481294992
MR-link 2	phenylalanine	HMDB0000159	3-(4-hydroxyphenyl)lactate	HMDB0000755	bioa_016	M32197	6:52381188-52881188	0.6079207107025526	0.7007335610465621	0.3856412679298017
MR-link 2	phenylalanine	HMDB0000159	3-(4-hydroxyphenyl)lactate	HMDB0000755	bioa_016	M32197	11:57020509-57520509	1.20553194129299	0.6061052042281372	0.04670326264182
MR-link 2	phenylalanine	HMDB0000159	3-(4-hydroxyphenyl)lactate	HMDB0000755	bioa_016	M32197	12:103007876-103562619	-0.2224719175808823	0.2308605817429131	0.3352146564758215
MR-link 2	phenylalanine	HMDB0000159	3-(4-hydroxyphenyl)lactate	HMDB0000755	bioa_016	M32197	14:55086875-55586875	-0.5931538683320317	0.7272586081390279	0.4147275746995045
MR-link 2	phenylalanine	HMDB0000159	3-(4-hydroxyphenyl)lactate	HMDB0000755	bioa_016	M32197	19:45142254-45642254	1.386868346871116	0.9178303843015908	0.1307810570876261
MR-link 2	tyrosine	HMDB0000158	thyroxine	HMDB0000248	bioa_021	GCST90200293	4:99820973-100320973	-1.3341699994592455	0.6550916355226284	0.0416885545068451
MR-link 2	tyrosine	HMDB0000158	thyroxine	HMDB0000248	bioa_021	GCST90200293	6:111242119-112017012	0.0246757309053678	0.1317561156380378	0.8514384518860377
MR-link 2	tyrosine	HMDB0000158	thyroxine	HMDB0000248	bioa_021	GCST90200293	6:112114361-112614361	-0.0791189087600064	0.4091666801476187	0.8466723706596195
MR-link 2	tyrosine	HMDB0000158	thyroxine	HMDB0000248	bioa_021	GCST90200293	7:27926305-28426305	-0.2849867167517824	0.5508209698624386	0.6048871634673946
MR-link 2	tyrosine	HMDB0000158	thyroxine	HMDB0000248	bioa_021	GCST90200293	10:64816186-65575478	-0.2978605423401947	0.8401759829951805	0.7229480117449356
MR-link 2	tyrosine	HMDB0000158	thyroxine	HMDB0000248	bioa_021	GCST90200293	11:61310081-61810081	-0.6613426860212026	0.7545643423154993	0.3807820128351972
MR-link 2	tyrosine	HMDB0000158	thyroxine	HMDB0000248	bioa_021	GCST90200293	12:46678393-47435518	0.0829748128197447	0.4869918881745332	0.864709467219162
MR-link 2	tyrosine	HMDB0000158	thyroxine	HMDB0000248	bioa_021	GCST90200293	12:56615040-57115040	-0.0559449591365294	0.3555294936120217	0.874963711670433
MR-link 2	tyrosine	HMDB0000158	thyroxine	HMDB0000248	bioa_021	GCST90200293	12:57594049-58094049	0.2953641640427903	0.6123652491288649	0.6295691805472278
MR-link 2	tyrosine	HMDB0000158	thyroxine	HMDB0000248	bioa_021	GCST90200293	12:59727701-60227701	-0.3280538332406825	0.5134374445188336	0.5228643567519395
MR-link 2	tyrosine	HMDB0000158	thyroxine	HMDB0000248	bioa_021	GCST90200293	12:120845172-121674861	1.4588167797377312	0.5592454408508378	0.0090928111815291
MR-link 2	tyrosine	HMDB0000158	thyroxine	HMDB0000248	bioa_021	GCST90200293	12:122092964-122592964	-0.1584617173802227	0.5842235040684345	0.7862104860050543
MR-link 2	tyrosine	HMDB0000158	thyroxine	HMDB0000248	bioa_021	GCST90200293	15:60649639-61149639	-0.6388029304356617	0.8066913339814219	0.4284305073626604
MR-link 2	tyrosine	HMDB0000158	thyroxine	HMDB0000248	bioa_021	GCST90200293	16:71153235-72438683	-0.130527619372595	0.1797252404783231	0.4676781469377896
MR-link 2	serine	HMDB0000187	hypoxanthine	HMDB0000157	GCST90200415	M03127	1:119778579-120514573	0.0323455824302212	0.0919306388764599	0.7249524951051745
MR-link 2	serine	HMDB0000187	hypoxanthine	HMDB0000157	GCST90200415	M03127	2:211290507-212040821	0.055212874329913	0.1167019749779695	0.6361346847133522
MR-link 2	serine	HMDB0000187	hypoxanthine	HMDB0000157	GCST90200415	M03127	7:55905219-56847625	0.2525872608074478	0.1190417675537776	0.0338514044753653
MR-link 2	1-methylnicotinamide	HMDB0000699	choline	HMDB0000097	GCST90200406	GCST90200327	6:160317928-160817928	0.2692241027095399	0.1478952156504807	0.0687025862613667
MR-link 2	caprylate (8:0)	HMDB0000482	caprylate (8:0)	HMDB0000482	GCST90200445	M32492	1:75544097-76499590	0.3832955736577678	0.1955996266986193	0.0500434314087318
MR-link 2	creatine	HMDB0000064	glycerophosphorylcholine (gpc)	HMDB0000086	GCST90200323	GCST90199629	2:211290507-211790507	-0.2173575666137779	0.0831474111214278	0.0089456803712439
MR-link 2	creatine	HMDB0000064	glycerophosphorylcholine (gpc)	HMDB0000086	GCST90200323	GCST90199629	15:45404327-45904327	0.2014530620065064	0.2019641490225551	0.318536711346846
MR-link 2	inosine	HMDB0000195	kynurenine	HMDB0000684	M01123	GCST90199636	6:85876680-86677325	0.0877877497723117	0.077123126988618	0.2550033834692223
MR-link 2	4-acetamidobutanoate	HMDB0003681	glycerol 3-phosphate	HMDB0000126	GCST90200311	M15365	8:18005709-18505709	0.108066423473901	0.0652067791628668	0.0974612286289769
MR-link 2	1-(1-enyl-stearoyl)-2-arachidonoyl-gpe (p-18:0/20:4)*	HMDB0005779	glycerol 3-phosphate	HMDB0000126	GCST90200058	GCST90199638	11:61307803-62000560	-0.1035979851074084	0.0583346772307579	0.0757453547774096
MR-link 2	1-(1-enyl-stearoyl)-2-arachidonoyl-gpe (p-18:0/20:4)*	HMDB0005779	glycerol 3-phosphate	HMDB0000126	GCST90200058	GCST90199638	19:45162079-45662079	-0.1973278105260729	0.2079229561228271	0.3425987806553969
MR-link 2	1-(1-enyl-stearoyl)-2-arachidonoyl-gpe (p-18:0/20:4)*	HMDB0005779	glycerol 3-phosphate	HMDB0000126	GCST90200058	GCST90199638	19:55491205-55991205	-0.3588717567469529	0.2236081622631883	0.1085128437123733
MR-link 2	mannose	HMDB0000169	n-acetylglucosaminylasparagine	HMDB0000489	M00584	GCST90200316	2:27182547-28770083	-0.0059916260808238	0.0640223525060084	0.9254376564662642
MR-link 2	phenylalanine	HMDB0000159	histidine	HMDB0000177	GCST90200396	M00059	12:103005621-103594137	-0.1369904642432227	0.0992881238224671	0.167670843539035
MR-link 2	mannose	HMDB0000169	taurine	HMDB0000251	M00584	GCST90200420	2:27182547-28770083	0.0446408808879722	0.0734691648473893	0.5434436238311791
MR-link 2	pyruvate	HMDB0000243	retinol (vitamin a)	HMDB0000305	met-d-Pyruvate	GCST90200405	1:25486369-25986369	-0.7677684593064793	0.7008942634566835	0.2733358840957496
MR-link 2	pyruvate	HMDB0000243	retinol (vitamin a)	HMDB0000305	met-d-Pyruvate	GCST90200405	1:154991807-156271079	-0.4634265348989289	0.2978977322172968	0.11978980255338
MR-link 2	pyruvate	HMDB0000243	retinol (vitamin a)	HMDB0000305	met-d-Pyruvate	GCST90200405	1:207429229-207929229	-0.4037159419581748	0.84523831710463	0.6329095617794254
MR-link 2	pyruvate	HMDB0000243	retinol (vitamin a)	HMDB0000305	met-d-Pyruvate	GCST90200405	2:27480940-28253616	1.7650022834424297	0.6378682283314187	0.0056569070501855
MR-link 2	pyruvate	HMDB0000243	retinol (vitamin a)	HMDB0000305	met-d-Pyruvate	GCST90200405	2:60468043-60968043	0.6188596584671617	0.6551999257807712	0.344896015972075
MR-link 2	pyruvate	HMDB0000243	retinol (vitamin a)	HMDB0000305	met-d-Pyruvate	GCST90200405	2:173097338-173854224	0.5278619529411823	0.2016231757681337	0.0088430764324925
MR-link 2	pyruvate	HMDB0000243	retinol (vitamin a)	HMDB0000305	met-d-Pyruvate	GCST90200405	3:56611222-57111222	-0.5961254979015098	0.531788874802164	0.2622957313454826
MR-link 2	pyruvate	HMDB0000243	retinol (vitamin a)	HMDB0000305	met-d-Pyruvate	GCST90200405	5:35956855-36456855	0.705737699822635	0.8612253996550868	0.4125253828663585
MR-link 2	pyruvate	HMDB0000243	retinol (vitamin a)	HMDB0000305	met-d-Pyruvate	GCST90200405	5:131157493-131957429	0.1928427800800156	0.4831014721034303	0.6897631189534429
MR-link 2	pyruvate	HMDB0000243	retinol (vitamin a)	HMDB0000305	met-d-Pyruvate	GCST90200405	7:50177982-50677982	0.4907647219990599	1.0897077132245911	0.6524482647755434
MR-link 2	pyruvate	HMDB0000243	retinol (vitamin a)	HMDB0000305	met-d-Pyruvate	GCST90200405	8:106322270-106822270	0.2473484852324834	0.569346559072961	0.6639669590940409
MR-link 2	pyruvate	HMDB0000243	retinol (vitamin a)	HMDB0000305	met-d-Pyruvate	GCST90200405	9:135611502-136391870	-0.2095828687680032	0.3791447500350519	0.5804154490620921
MR-link 2	pyruvate	HMDB0000243	retinol (vitamin a)	HMDB0000305	met-d-Pyruvate	GCST90200405	10:2869150-3388009	-0.0203632857621258	0.2445270809838194	0.9336319253011752
MR-link 2	pyruvate	HMDB0000243	retinol (vitamin a)	HMDB0000305	met-d-Pyruvate	GCST90200405	11:56961646-57461646	0.349692242365723	0.976743936176679	0.720329588907856
MR-link 2	pyruvate	HMDB0000243	retinol (vitamin a)	HMDB0000305	met-d-Pyruvate	GCST90200405	12:48145900-49077761	-0.1386159566329521	0.1367667597822516	0.3108114631849372
MR-link 2	pyruvate	HMDB0000243	retinol (vitamin a)	HMDB0000305	met-d-Pyruvate	GCST90200405	16:69379588-70929689	-0.405959679568592	0.3152330374120505	0.1978127492148826
MR-link 2	pyruvate	HMDB0000243	retinol (vitamin a)	HMDB0000305	met-d-Pyruvate	GCST90200405	16:70994871-71494871	-0.7968004712309219	0.9372871293522662	0.3952619694058727
MR-link 2	pyruvate	HMDB0000243	retinol (vitamin a)	HMDB0000305	met-d-Pyruvate	GCST90200405	16:87636490-88136490	-0.9290046699365172	0.8778066354917917	0.2899073186325345
MR-link 2	pyruvate	HMDB0000243	retinol (vitamin a)	HMDB0000305	met-d-Pyruvate	GCST90200405	18:43532791-44032791	-0.8054519179446262	1.2108509337324307	0.5059258145094193
MR-link 2	pyruvate	HMDB0000243	retinol (vitamin a)	HMDB0000305	met-d-Pyruvate	GCST90200405	21:45449580-45972811	-0.0120282543770919	0.2823171426065421	0.966016035509731
MR-link 2	isoleucine	HMDB0000172	sphingosine	HMDB0000252	bioa_010	GCST90200385	2:27480940-27980940	0.0176034863505259	0.4998235629381106	0.9719047922927464
MR-link 2	isoleucine	HMDB0000172	sphingosine	HMDB0000252	bioa_010	GCST90200385	4:88976422-89476422	-0.130725845598687	0.1975039853805281	0.508041939383564
MR-link 2	isoleucine	HMDB0000172	sphingosine	HMDB0000252	bioa_010	GCST90200385	12:56615040-57115040	0.9467025868888276	0.7369312610761134	0.1989127951035244
MR-link 2	isoleucine	HMDB0000172	sphingosine	HMDB0000252	bioa_010	GCST90200385	16:70059237-70559237	0.1788591745620363	0.3240735842117827	0.5810106029838615
MR-link 2	3-hydroxybutyrate (bhba)	HMDB0000011	lactate	HMDB0000190	met-d-bOHbutyrate	met-d-Lactate	1:230050269-230550269	0.1612311148690081	0.2055526615743704	0.4328179744890065
MR-link 2	3-hydroxybutyrate (bhba)	HMDB0000011	lactate	HMDB0000190	met-d-bOHbutyrate	met-d-Lactate	5:41452897-42471829	-0.1711709815265113	0.1099135832199976	0.1193937518073141
MR-link 2	3-hydroxybutyrate (bhba)	HMDB0000011	lactate	HMDB0000190	met-d-bOHbutyrate	met-d-Lactate	8:8059014-8559014	0.4170413555664179	0.2080101850973703	0.0449728466161309
MR-link 2	3-hydroxybutyrate (bhba)	HMDB0000011	lactate	HMDB0000190	met-d-bOHbutyrate	met-d-Lactate	8:8580720-9433358	0.3892989862820879	0.1298662269420047	0.0027203219217748
MR-link 2	3-hydroxybutyrate (bhba)	HMDB0000011	lactate	HMDB0000190	met-d-bOHbutyrate	met-d-Lactate	8:9546321-10530228	0.6067526782101871	0.1973214979355876	0.0021054164479658
MR-link 2	3-hydroxybutyrate (bhba)	HMDB0000011	lactate	HMDB0000190	met-d-bOHbutyrate	met-d-Lactate	8:10591858-11909109	0.5099082289639842	0.1388869653915116	0.0002412348125143
MR-link 2	3-hydroxybutyrate (bhba)	HMDB0000011	lactate	HMDB0000190	met-d-bOHbutyrate	met-d-Lactate	9:107339744-107915739	0.0660637158282961	0.1105190666790173	0.5500010591118814
MR-link 2	3-hydroxybutyrate (bhba)	HMDB0000011	lactate	HMDB0000190	met-d-bOHbutyrate	met-d-Lactate	10:113694271-114194271	0.1277156280749866	0.1335304853401485	0.338843438681623
MR-link 2	3-hydroxybutyrate (bhba)	HMDB0000011	lactate	HMDB0000190	met-d-bOHbutyrate	met-d-Lactate	11:116451535-117240760	0.0717001163493239	0.2224249940469811	0.7471827240768142
MR-link 2	3-hydroxybutyrate (bhba)	HMDB0000011	lactate	HMDB0000190	met-d-bOHbutyrate	met-d-Lactate	12:121153724-121653724	0.6436428789025566	0.2313701808316745	0.0054045882756046
MR-link 2	3-hydroxybutyrate (bhba)	HMDB0000011	lactate	HMDB0000190	met-d-bOHbutyrate	met-d-Lactate	12:122375755-122875755	0.212215227193321	0.2412892246882673	0.3791271916843682
MR-link 2	3-hydroxybutyrate (bhba)	HMDB0000011	lactate	HMDB0000190	met-d-bOHbutyrate	met-d-Lactate	14:94393207-95094947	0.387578385166813	0.1098204469555909	0.0004168170787279
MR-link 2	3-hydroxybutyrate (bhba)	HMDB0000011	lactate	HMDB0000190	met-d-bOHbutyrate	met-d-Lactate	15:58430643-58980498	0.3133219407392441	0.1064266494434125	0.0032398146024191
MR-link 2	3-hydroxybutyrate (bhba)	HMDB0000011	lactate	HMDB0000190	met-d-bOHbutyrate	met-d-Lactate	16:71899923-73042963	0.2153839501321523	0.1165903647618773	0.0646955117300873
MR-link 2	3-hydroxybutyrate (bhba)	HMDB0000011	lactate	HMDB0000190	met-d-bOHbutyrate	met-d-Lactate	17:6935779-7435779	0.5225972118597165	0.1895369210427814	0.0058293025044185
MR-link 2	3-hydroxybutyrate (bhba)	HMDB0000011	lactate	HMDB0000190	met-d-bOHbutyrate	met-d-Lactate	19:45161941-45661941	-0.3098072170228875	0.1389865918654803	0.0258109829227665
MR-link 2	2-hydroxyglutarate	HMDB0059655	inosine	HMDB0000195	GCST90199865	GCST90200394	2:242459363-242959363	0.0090927608935176	0.1856455458819584	0.9609359125060593
MR-link 2	2-hydroxyglutarate	HMDB0059655	inosine	HMDB0000195	GCST90199865	GCST90200394	14:91386532-91886532	0.0077908954977871	0.2092110723742207	0.9702941211024728
MR-link 2	n-acetylornithine	HMDB0003357	choline phosphate	HMDB0001565	bioa_023	GCST90200363	2:72878681-74437061	-0.0389924228702328	0.0226243325940118	0.084803051639473
MR-link 2	n-acetylornithine	HMDB0003357	choline phosphate	HMDB0001565	bioa_023	GCST90200363	5:950573-1450573	0.8662094303069383	0.368536152893793	0.0187529647887832
MR-link 2	n-acetylornithine	HMDB0003357	choline phosphate	HMDB0001565	bioa_023	GCST90200363	17:37301988-37801988	0.2999101670021082	0.3178553525222928	0.3454032734291036
MR-link 2	biliverdin	HMDB0001008	7-methylxanthine	HMDB0001991	M02137	M34390	2:234046650-234918570	-0.0106222350359111	0.0387580124859633	0.784034266963767
MR-link 2	tyrosine	HMDB0000158	glutamate	HMDB0000148	M01299	M32322	1:154514715-155014715	0.4835208886257817	0.3297433147028524	0.1425514912891884
MR-link 2	tyrosine	HMDB0000158	glutamate	HMDB0000148	M01299	M32322	6:111242119-112061922	-0.1055817547538534	0.1435549016752559	0.4620472343646715
MR-link 2	tyrosine	HMDB0000158	glutamate	HMDB0000148	M01299	M32322	16:71357384-72149586	0.2376662576396657	0.134208294291054	0.0765813114187054
MR-link 2	glycine	HMDB0000123	asparagine	HMDB0000168	met-d-Gly	M34283	1:11606378-12106378	-0.864953408044654	0.6574813225193424	0.188323156209204
MR-link 2	glycine	HMDB0000123	asparagine	HMDB0000168	met-d-Gly	M34283	1:75982013-76482013	-0.6495149111831141	0.403305658013676	0.1072935327627983
MR-link 2	glycine	HMDB0000123	asparagine	HMDB0000168	met-d-Gly	M34283	1:120004506-120504506	0.1412069126075207	0.541212425631956	0.7941630833724711
MR-link 2	glycine	HMDB0000123	asparagine	HMDB0000168	met-d-Gly	M34283	1:151589838-152089838	-0.9356792080021676	0.8850224002097724	0.2904030349725602
MR-link 2	glycine	HMDB0000123	asparagine	HMDB0000168	met-d-Gly	M34283	2:165276338-165776338	-0.013587589406887	0.6689320913299874	0.9837941960245804
MR-link 2	glycine	HMDB0000123	asparagine	HMDB0000168	met-d-Gly	M34283	2:208538752-212979649	-0.0586764736473273	0.0325168182451684	0.071153560660919
MR-link 2	glycine	HMDB0000123	asparagine	HMDB0000168	met-d-Gly	M34283	2:226790540-227290540	1.3992299348101	0.8044122814556293	0.0819567341232818
MR-link 2	glycine	HMDB0000123	asparagine	HMDB0000168	met-d-Gly	M34283	3:12110357-12610357	-0.1684990390981629	0.9760497203153158	0.8629393894080634
MR-link 2	glycine	HMDB0000123	asparagine	HMDB0000168	met-d-Gly	M34283	3:48534270-49826414	0.1690707247277849	0.5767384155036867	0.7694076880409398
MR-link 2	glycine	HMDB0000123	asparagine	HMDB0000168	met-d-Gly	M34283	3:125116791-126249375	0.0132742260697058	0.1772234379922995	0.9402934210159736
MR-link 2	glycine	HMDB0000123	asparagine	HMDB0000168	met-d-Gly	M34283	4:89427537-89927537	0.7870060716898452	0.7104213847168515	0.2679474329302139
MR-link 2	glycine	HMDB0000123	asparagine	HMDB0000168	met-d-Gly	M34283	4:102676923-103438709	-0.6471676240141286	0.6588311327976376	0.3259537174553414
MR-link 2	glycine	HMDB0000123	asparagine	HMDB0000168	met-d-Gly	M34283	5:90005685-90505685	0.6884430706270543	0.582603758925557	0.2373382424428215
MR-link 2	glycine	HMDB0000123	asparagine	HMDB0000168	met-d-Gly	M34283	6:131620261-132120261	-0.6002739672395482	1.0638508141940677	0.5725864696887075
MR-link 2	glycine	HMDB0000123	asparagine	HMDB0000168	met-d-Gly	M34283	6:160518860-161018860	1.127876538419065	0.6612451665943361	0.0880665815343458
MR-link 2	glycine	HMDB0000123	asparagine	HMDB0000168	met-d-Gly	M34283	7:55560073-56715237	-0.2278232392198211	0.2425899784109225	0.3476646109746268
MR-link 2	glycine	HMDB0000123	asparagine	HMDB0000168	met-d-Gly	M34283	8:8915380-9434231	-0.2087046143928549	0.1995974233847013	0.2957329096750892
MR-link 2	glycine	HMDB0000123	asparagine	HMDB0000168	met-d-Gly	M34283	8:116710729-117210729	1.2741534183776049	0.7512305406603812	0.0898691369343641
MR-link 2	glycine	HMDB0000123	asparagine	HMDB0000168	met-d-Gly	M34283	8:126212070-126756694	0.2769423300511857	0.3250610321403074	0.3942306021312129
MR-link 2	glycine	HMDB0000123	asparagine	HMDB0000168	met-d-Gly	M34283	9:5668443-7086536	-0.2740528341610533	0.1907671901422813	0.1508366184709905
MR-link 2	glycine	HMDB0000123	asparagine	HMDB0000168	met-d-Gly	M34283	12:115016-615016	0.2854916222780121	0.8601657726654185	0.7399624858462668
MR-link 2	glycine	HMDB0000123	asparagine	HMDB0000168	met-d-Gly	M34283	12:21136493-21636493	-0.5695921157528929	0.8220175083449979	0.4883599532548071
MR-link 2	glycine	HMDB0000123	asparagine	HMDB0000168	met-d-Gly	M34283	12:46468358-47667420	0.5112687629417965	0.3314447275865584	0.1229409510078924
MR-link 2	glycine	HMDB0000123	asparagine	HMDB0000168	met-d-Gly	M34283	12:56615338-57115338	0.6562416455799451	0.5225634483974066	0.2091840035757914
MR-link 2	glycine	HMDB0000123	asparagine	HMDB0000168	met-d-Gly	M34283	12:57516305-58016305	0.0885468804092672	0.6052673326584475	0.8836894310039455
MR-link 2	glycine	HMDB0000123	asparagine	HMDB0000168	met-d-Gly	M34283	12:59343804-59843804	1.0063556016585349	1.5642418567698928	0.5199967692206713
MR-link 2	glycine	HMDB0000123	asparagine	HMDB0000168	met-d-Gly	M34283	14:100551720-101051720	0.0524705854338754	1.0448687148211036	0.959949149487015
MR-link 2	glycine	HMDB0000123	asparagine	HMDB0000168	met-d-Gly	M34283	15:42451374-42951374	-1.087206262897637	0.7724243446389245	0.1592718894005571
MR-link 2	glycine	HMDB0000123	asparagine	HMDB0000168	met-d-Gly	M34283	15:43028726-44613739	-0.6742739801689697	0.622336381442727	0.2786061465818852
MR-link 2	glycine	HMDB0000123	asparagine	HMDB0000168	met-d-Gly	M34283	15:58180763-58713267	1.2838003670225266	0.507515555704006	0.0114199670352606
MR-link 2	glycine	HMDB0000123	asparagine	HMDB0000168	met-d-Gly	M34283	16:79678196-80178196	-0.3041918151966519	0.9265626428347642	0.7426837838113121
MR-link 2	glycine	HMDB0000123	asparagine	HMDB0000168	met-d-Gly	M34283	16:80626853-81422810	0.0106086757581023	0.1893397819365027	0.95531804372839
MR-link 2	glycine	HMDB0000123	asparagine	HMDB0000168	met-d-Gly	M34283	17:45235982-45996386	0.6253916620544645	0.4114035777001453	0.1284754100520981
MR-link 2	glycine	HMDB0000123	asparagine	HMDB0000168	met-d-Gly	M34283	19:17984588-18484588	-0.327412544169842	0.4831135728494534	0.4979534257365451
MR-link 2	glycine	HMDB0000123	asparagine	HMDB0000168	met-d-Gly	M34283	19:33473705-33973705	-0.2849497844726147	0.9183303159398316	0.7563395484056704
MR-link 2	n-acetylornithine	HMDB0003357	glucuronate	HMDB0000127	M15630	GCST90199641	2:73124156-74349562	-0.0496024620440598	0.0212500765530896	0.0195839383301022
MR-link 2	biliverdin	HMDB0001008	asparagine	HMDB0000168	GCST90200706	bioa_003	2:233898737-234978158	0.018678529975492	0.0171944524128048	0.2773412373028395
MR-link 2	biliverdin	HMDB0001008	asparagine	HMDB0000168	GCST90200706	bioa_003	12:21102315-21602315	0.054994323887387	0.0670441744269765	0.4120622136722377
MR-link 2	leucine	HMDB0000687	spermidine	HMDB0001257	met-d-Leu	GCST90200423	2:27480940-28253616	-0.320035916712881	0.4248588107399321	0.4512841184666321
MR-link 2	leucine	HMDB0000687	spermidine	HMDB0001257	met-d-Leu	GCST90200423	2:64975088-65475088	0.1936303723466872	1.2109162561965363	0.872956684957511
MR-link 2	leucine	HMDB0000687	spermidine	HMDB0001257	met-d-Leu	GCST90200423	2:165251927-165751927	0.1241258880792336	0.5605164238370535	0.8247427226565269
MR-link 2	leucine	HMDB0000687	spermidine	HMDB0001257	met-d-Leu	GCST90200423	4:86953335-87453335	-0.2653562063646952	0.97874762283112	0.7863001927281991
MR-link 2	leucine	HMDB0000687	spermidine	HMDB0001257	met-d-Leu	GCST90200423	4:87663610-88163610	-1.7326667762997157	0.9971938066289718	0.0822914314374809
MR-link 2	leucine	HMDB0000687	spermidine	HMDB0001257	met-d-Leu	GCST90200423	4:88670985-89475171	0.0969498544073454	0.1505920018716161	0.5197106307336641
MR-link 2	leucine	HMDB0000687	spermidine	HMDB0001257	met-d-Leu	GCST90200423	8:76204025-76704025	-0.404318923812164	0.677502796897486	0.5506554506550903
MR-link 2	leucine	HMDB0000687	spermidine	HMDB0001257	met-d-Leu	GCST90200423	12:56220625-57115338	-0.1118930847288987	0.4255363165040012	0.7925921780001016
MR-link 2	leucine	HMDB0000687	spermidine	HMDB0001257	met-d-Leu	GCST90200423	16:69315747-70908300	-0.2650883491619548	0.2786786797703843	0.3414861234652192
MR-link 2	leucine	HMDB0000687	spermidine	HMDB0001257	met-d-Leu	GCST90200423	16:71899923-72399923	-0.470816658410083	0.6308015056398631	0.4554388253828415
MR-link 2	leucine	HMDB0000687	spermidine	HMDB0001257	met-d-Leu	GCST90200423	17:6935779-7435779	-1.3646001997510724	0.5057362961592812	0.0069706215011439
MR-link 2	leucine	HMDB0000687	spermidine	HMDB0001257	met-d-Leu	GCST90200423	19:49054215-49554215	-0.377982552519009	0.3892705521931808	0.3315471959047849
MR-link 2	retinol (vitamin a)	HMDB0000305	isoleucine	HMDB0000172	GCST90200405	bioa_010	18:28939457-29439457	0.0204579946999004	0.054136197890691	0.7055059045571005
MR-link 2	sphingosine 1-phosphate	HMDB0000277	citrulline	HMDB0000904	GCST90199657	M02132	17:74160792-74684003	0.020933578931182	0.1889505180391077	0.9117839202414092
MR-link 2	mannose	HMDB0000169	uridine	HMDB0000296	M00584	GCST90200407	2:27182547-28770083	-0.1676249010503998	0.0614658359224783	0.0063889199093668
MR-link 2	serine	HMDB0000187	creatinine	HMDB0000562	M32315	bioa_026	1:119966025-120466025	-0.0259008806166659	0.0246633725339238	0.2936372258984542
MR-link 2	serine	HMDB0000187	creatinine	HMDB0000562	M32315	bioa_026	2:211323559-211823559	0.3039051161423537	0.0667934696313011	5.36656552431454e-06
MR-link 2	serine	HMDB0000187	creatinine	HMDB0000562	M32315	bioa_026	7:55822010-56322010	0.0704834702659489	0.056593376067348	0.2129712522544304
MR-link 2	glycochenodeoxycholate	HMDB0000637	citrulline	HMDB0000904	M32346	M02132	6:156877825-157377825	0.1367859298201794	0.2371373317633037	0.5640599916206261
MR-link 2	glycerophosphorylcholine (gpc)	HMDB0000086	creatinine	HMDB0000562	GCST90199629	met-d-Creatinine	1:40156715-40656715	0.0705061694322732	0.0628189239836888	0.2617045204149208
MR-link 2	choline phosphate	HMDB0001565	orotidine	HMDB0000788	GCST90200363	GCST90200681	1:21573292-22142120	0.0826784791101352	0.0727933520584721	0.2560414856322166
MR-link 2	choline phosphate	HMDB0001565	orotidine	HMDB0000788	GCST90200363	GCST90200681	22:24245541-24745541	-0.0124084038980457	0.1817879033468203	0.9455805848364408
MR-link 2	n-stearoyl-sphingosine (d18:1/18:0)*	HMDB0004950	hydroxy-n6,n6,n6-trimethyllysine*	HMDB01422	GCST90200341	GCST90200240	10:64645010-65401382	0.0024421306852243	0.2069432283628074	0.9905844073321288
MR-link 2	n-stearoyl-sphingosine (d18:1/18:0)*	HMDB0004950	hydroxy-n6,n6,n6-trimethyllysine*	HMDB01422	GCST90200341	GCST90200240	14:63982220-64482220	0.2879605604953362	0.2228278805229738	0.1962531313845198
MR-link 2	n-stearoyl-sphingosine (d18:1/18:0)*	HMDB0004950	hydroxy-n6,n6,n6-trimethyllysine*	HMDB01422	GCST90200341	GCST90200240	18:55052269-55552269	-0.2985911522975126	0.2077700159855029	0.1506829326539534
MR-link 2	n-stearoyl-sphingosine (d18:1/18:0)*	HMDB0004950	hydroxy-n6,n6,n6-trimethyllysine*	HMDB01422	GCST90200341	GCST90200240	19:8013648-8513648	-0.0616008244935432	0.0931684829462621	0.5084990403622345
MR-link 2	inosine	HMDB0000195	cystine	HMDB0000192	M01123	GCST90200382	6:85876680-86677325	-0.0544502378976189	0.086298967357561	0.5280739416493943
MR-link 2	4-hydroxyphenylpyruvate	HMDB0000707	cytosine	HMDB0000630	GCST90200300	GCST90200433	11:63046797-63546797	-0.1324727859000107	0.7389298378580851	0.8577205654393196
MR-link 2	4-hydroxyphenylpyruvate	HMDB0000707	cytosine	HMDB0000630	GCST90200300	GCST90200433	12:122051275-122551275	0.0786057443882515	0.1932211283702791	0.6841420022417117
MR-link 2	choline	HMDB0000097	alpha-tocopherol	HMDB0001893	GCST90200327	GCST90200302	2:211290507-211790507	0.4926185490392403	0.3525203178111907	0.1622876437710292
MR-link 2	choline	HMDB0000097	alpha-tocopherol	HMDB0001893	GCST90200327	GCST90200302	17:17175631-17675631	0.361859712435769	0.1453165976834714	0.0127690213800369
MR-link 2	inosine	HMDB0000195	arachidonate (20:4n6)	HMDB0001043	M01123	M01110	6:85876680-86677325	-0.0604310788473606	0.0823616975540504	0.4631145651866291
MR-link 2	tyrosine	HMDB0000158	1-(1-enyl-stearoyl)-2-arachidonoyl-gpe (p-18:0/20:4)*	HMDB0005779	met-d-Tyr	GCST90200058	2:211293055-211793055	-0.1201590637653658	0.9560824090339184	0.8999863711420569
MR-link 2	tyrosine	HMDB0000158	1-(1-enyl-stearoyl)-2-arachidonoyl-gpe (p-18:0/20:4)*	HMDB0005779	met-d-Tyr	GCST90200058	3:135701113-136607693	-0.0635203802123901	0.470523992553345	0.8926124772125534
MR-link 2	tyrosine	HMDB0000158	1-(1-enyl-stearoyl)-2-arachidonoyl-gpe (p-18:0/20:4)*	HMDB0005779	met-d-Tyr	GCST90200058	3:186140627-186640627	0.1021317954291408	0.6314856048830002	0.8715164480127454
MR-link 2	tyrosine	HMDB0000158	1-(1-enyl-stearoyl)-2-arachidonoyl-gpe (p-18:0/20:4)*	HMDB0005779	met-d-Tyr	GCST90200058	4:99789651-100289651	0.5097394307401557	0.4586075281365341	0.2663558511179255
MR-link 2	tyrosine	HMDB0000158	1-(1-enyl-stearoyl)-2-arachidonoyl-gpe (p-18:0/20:4)*	HMDB0005779	met-d-Tyr	GCST90200058	4:124511762-125011762	-1.2496271067298923	0.8965390987335079	0.163367593988832
MR-link 2	tyrosine	HMDB0000158	1-(1-enyl-stearoyl)-2-arachidonoyl-gpe (p-18:0/20:4)*	HMDB0005779	met-d-Tyr	GCST90200058	5:89941256-90441256	-0.0968434920973612	0.6956937836052804	0.8892887948046421
MR-link 2	tyrosine	HMDB0000158	1-(1-enyl-stearoyl)-2-arachidonoyl-gpe (p-18:0/20:4)*	HMDB0005779	met-d-Tyr	GCST90200058	6:43031486-43531486	0.2502277374875852	0.6469682931379644	0.6989267051767392
MR-link 2	tyrosine	HMDB0000158	1-(1-enyl-stearoyl)-2-arachidonoyl-gpe (p-18:0/20:4)*	HMDB0005779	met-d-Tyr	GCST90200058	6:110683901-112778738	-0.0296992578086121	0.0875019030206589	0.7342988470248245
MR-link 2	tyrosine	HMDB0000158	1-(1-enyl-stearoyl)-2-arachidonoyl-gpe (p-18:0/20:4)*	HMDB0005779	met-d-Tyr	GCST90200058	7:25715759-26215759	-0.9836183354810132	0.568729613795469	0.0837194992134996
MR-link 2	tyrosine	HMDB0000158	1-(1-enyl-stearoyl)-2-arachidonoyl-gpe (p-18:0/20:4)*	HMDB0005779	met-d-Tyr	GCST90200058	7:27916442-28416442	0.0959585207579683	0.5957253397110001	0.8720316045262742
MR-link 2	tyrosine	HMDB0000158	1-(1-enyl-stearoyl)-2-arachidonoyl-gpe (p-18:0/20:4)*	HMDB0005779	met-d-Tyr	GCST90200058	8:126236230-126736230	1.139209085660651	0.439112701788278	0.0094771810231888
MR-link 2	tyrosine	HMDB0000158	1-(1-enyl-stearoyl)-2-arachidonoyl-gpe (p-18:0/20:4)*	HMDB0005779	met-d-Tyr	GCST90200058	9:21884651-22384651	0.443858622373926	1.1690446576258513	0.7041856690772135
MR-link 2	tyrosine	HMDB0000158	1-(1-enyl-stearoyl)-2-arachidonoyl-gpe (p-18:0/20:4)*	HMDB0005779	met-d-Tyr	GCST90200058	10:64760672-65511176	0.8897911681374766	0.5001645866095564	0.0752402967269366
MR-link 2	tyrosine	HMDB0000158	1-(1-enyl-stearoyl)-2-arachidonoyl-gpe (p-18:0/20:4)*	HMDB0005779	met-d-Tyr	GCST90200058	11:8005408-8505408	2.8037257635286483	2.2136735771779152	0.2053166453365114
MR-link 2	tyrosine	HMDB0000158	1-(1-enyl-stearoyl)-2-arachidonoyl-gpe (p-18:0/20:4)*	HMDB0005779	met-d-Tyr	GCST90200058	11:61320783-61820783	-5.060119391789637	1.132459721745367	7.886007687706348e-06
MR-link 2	tyrosine	HMDB0000158	1-(1-enyl-stearoyl)-2-arachidonoyl-gpe (p-18:0/20:4)*	HMDB0005779	met-d-Tyr	GCST90200058	12:21081549-21581549	0.0864618866312052	0.4102420995511372	0.8330759571020075
MR-link 2	tyrosine	HMDB0000158	1-(1-enyl-stearoyl)-2-arachidonoyl-gpe (p-18:0/20:4)*	HMDB0005779	met-d-Tyr	GCST90200058	12:46690648-47449549	1.090778897387665	0.5669709368853434	0.0543707652331146
MR-link 2	tyrosine	HMDB0000158	1-(1-enyl-stearoyl)-2-arachidonoyl-gpe (p-18:0/20:4)*	HMDB0005779	met-d-Tyr	GCST90200058	12:56615040-57115040	0.5361636219724548	0.3077796653976352	0.0815019377381313
MR-link 2	tyrosine	HMDB0000158	1-(1-enyl-stearoyl)-2-arachidonoyl-gpe (p-18:0/20:4)*	HMDB0005779	met-d-Tyr	GCST90200058	12:59740603-60240603	0.3793200748733167	0.5942748062621648	0.523284472647394
MR-link 2	tyrosine	HMDB0000158	1-(1-enyl-stearoyl)-2-arachidonoyl-gpe (p-18:0/20:4)*	HMDB0005779	met-d-Tyr	GCST90200058	12:121174574-121674574	0.0686009829364926	0.2558358854100424	0.788588101493357
MR-link 2	tyrosine	HMDB0000158	1-(1-enyl-stearoyl)-2-arachidonoyl-gpe (p-18:0/20:4)*	HMDB0005779	met-d-Tyr	GCST90200058	12:122076812-122576812	0.3660837141393172	0.6651341742567486	0.5820513741082844
MR-link 2	tyrosine	HMDB0000158	1-(1-enyl-stearoyl)-2-arachidonoyl-gpe (p-18:0/20:4)*	HMDB0005779	met-d-Tyr	GCST90200058	14:102441854-102941854	-1.0421711687466633	0.7419805288605037	0.1601461441455693
MR-link 2	tyrosine	HMDB0000158	1-(1-enyl-stearoyl)-2-arachidonoyl-gpe (p-18:0/20:4)*	HMDB0005779	met-d-Tyr	GCST90200058	16:70194094-72795019	-0.186728334977143	0.1250818868667792	0.1354767903053221
MR-link 2	tyrosine	HMDB0000158	1-(1-enyl-stearoyl)-2-arachidonoyl-gpe (p-18:0/20:4)*	HMDB0005779	met-d-Tyr	GCST90200058	16:79505446-80005446	2.298664235170758	1.0304615941235031	0.0257001355949551
MR-link 2	tyrosine	HMDB0000158	1-(1-enyl-stearoyl)-2-arachidonoyl-gpe (p-18:0/20:4)*	HMDB0005779	met-d-Tyr	GCST90200058	19:45175460-45675460	3.102917158706002	1.2634391209494935	0.0140520799167789
MR-link 2	tyrosine	HMDB0000158	1-(1-enyl-stearoyl)-2-arachidonoyl-gpe (p-18:0/20:4)*	HMDB0005779	met-d-Tyr	GCST90200058	20:42792364-43292364	1.5471502180103744	1.0140388543462773	0.1270769438748361
MR-link 2	tyrosine	HMDB0000158	1-(1-enyl-stearoyl)-2-arachidonoyl-gpe (p-18:0/20:4)*	HMDB0005779	met-d-Tyr	GCST90200058	22:31926825-32426825	0.7559973367617878	0.7713323450730636	0.3270274773777441
MR-link 2	tyrosine	HMDB0000158	1-(1-enyl-stearoyl)-2-arachidonoyl-gpe (p-18:0/20:4)*	HMDB0005779	met-d-Tyr	GCST90200058	22:44074855-44574855	-2.1065318270453166	0.9051069965335306	0.019944819820954
MR-link 2	dehydroepiandrosterone sulfate (dhea-s)	HMDB0001032	mannose	HMDB0000169	M32425	M00584	7:98868801-99739571	0.0405326161379288	0.1410877117224571	0.7738928433395801
MR-link 2	dehydroepiandrosterone sulfate (dhea-s)	HMDB0001032	mannose	HMDB0000169	M32425	M00584	19:48115523-48615523	0.2456112885474702	0.1594264972129649	0.1234159598371959
MR-link 2	4-acetamidobutanoate	HMDB0003681	glycine	HMDB0000123	GCST90200311	M32338	8:18005709-18505709	-0.0237170768878702	0.0664588835669475	0.7211903109591196
MR-link 2	eicosapentaenoate (epa; 20:5n3)	HMDB0001999	3-aminoisobutyrate	HMDB0002166	M18467	GCST90200310	11:61330635-61830635	-0.0813881267508906	0.1000779902483467	0.4160764492253352
MR-link 2	histidine	HMDB0000177	cortisone	HMDB0002802	met-d-His	M01769	1:168963261-169463261	0.6633760997452995	0.9345689682157524	0.477815529610904
MR-link 2	histidine	HMDB0000177	cortisone	HMDB0002802	met-d-His	M01769	2:27491237-27991237	0.1212386557888402	0.5145611878901895	0.8137309479266749
MR-link 2	histidine	HMDB0000177	cortisone	HMDB0002802	met-d-His	M01769	2:211290507-212074453	0.055806324088353	0.2848221476648558	0.8446618759567622
MR-link 2	histidine	HMDB0000177	cortisone	HMDB0002802	met-d-His	M01769	3:148408762-149190142	0.0351057286276435	0.3332905184837373	0.91611339145277
MR-link 2	histidine	HMDB0000177	cortisone	HMDB0002802	met-d-His	M01769	12:46932531-47432531	0.0225840496915095	0.711958988284338	0.974694549275518
MR-link 2	histidine	HMDB0000177	cortisone	HMDB0002802	met-d-His	M01769	12:56610020-57110020	0.6336061318099402	0.3867190169517343	0.1013352095063915
MR-link 2	histidine	HMDB0000177	cortisone	HMDB0002802	met-d-His	M01769	12:95659569-96755187	0.0742431352617239	0.17360846902292	0.6689081658815488
MR-link 2	histidine	HMDB0000177	cortisone	HMDB0002802	met-d-His	M01769	14:21241151-21765620	0.1277147389724211	0.4969388456324597	0.7971765118146823
MR-link 2	histidine	HMDB0000177	cortisone	HMDB0002802	met-d-His	M01769	14:94599201-95099201	1.551959310079245	0.9800972639022592	0.1133132880183042
MR-link 2	histidine	HMDB0000177	cortisone	HMDB0002802	met-d-His	M01769	15:43028726-45092210	0.4337311003315276	0.5687494336136801	0.4456990662773478
MR-link 2	histidine	HMDB0000177	cortisone	HMDB0002802	met-d-His	M01769	20:38915692-39415692	-0.8255014430530765	1.0538564842454887	0.4334422398335
MR-link 2	beta-alanine	HMDB0000056	aspartate	HMDB0000191	GCST90200361	bioa_004	3:30500404-31000404	-0.0347262492101023	0.0485280436534512	0.4742437043596994
MR-link 2	4-acetamidobutanoate	HMDB0003681	cystine	HMDB0000192	GCST90200311	GCST90200382	8:18005709-18505709	0.0380696545928862	0.063956803595118	0.5516829847935178
MR-link 2	4-acetamidobutanoate	HMDB0003681	cystine	HMDB0000192	GCST90200311	GCST90200382	22:50435332-50935332	0.0766830861226393	0.346086374685852	0.8246470006860592
MR-link 2	5-oxoproline	HMDB0000267	glutamine	HMDB0000641	M01494	M00053	8:144903138-145403138	0.0699996194168117	0.0451650910367368	0.1211748488393117
MR-link 2	leucine	HMDB0000687	1-methylurate	HMDB0003099	M00060	M34395	4:88976422-89476422	-0.0233637463039599	0.1249811650759264	0.8517091363256536
MR-link 2	leucine	HMDB0000687	1-methylurate	HMDB0003099	M00060	M34395	6:45295851-45795851	0.560117467608126	0.5766008486612738	0.3313427374009156
MR-link 2	2-oxoarginine*	HMDB0004225	cytidine	HMDB0000089	GCST90199903	GCST90200429	4:102938709-103438709	0.2771910769323605	0.4530368592656811	0.5406363120117021
MR-link 2	2-oxoarginine*	HMDB0004225	cytidine	HMDB0000089	GCST90199903	GCST90200429	6:160310824-160819068	-0.0092703471497325	0.0993196023105844	0.925634611404389
MR-link 2	serine	HMDB0000187	cystine	HMDB0000192	M32315	M31454	1:119966025-120466025	0.0729807551788857	0.1971023926561897	0.7111826388085789
MR-link 2	serine	HMDB0000187	cystine	HMDB0000192	M32315	M31454	2:211323559-211823559	-0.2202975455988511	0.2945876419348248	0.4545707535153486
MR-link 2	serine	HMDB0000187	cystine	HMDB0000192	M32315	M31454	7:55822010-56322010	0.0113807749507981	0.2923085169969656	0.968942913157954
MR-link 2	alpha-ketoglutaramate*	HMDB0001552	lactate	HMDB0000190	GCST90199885	M00527	3:99879368-100379368	0.1134486103400379	0.0910556628755899	0.2127915939588836
MR-link 2	1-(1-enyl-stearoyl)-2-arachidonoyl-gpe (p-18:0/20:4)*	HMDB0005779	asparagine	HMDB0000168	GCST90200058	M34283	11:61307803-62000560	-0.0392801113745201	0.0723299839171042	0.5870828730982001
MR-link 2	5,6-dihydrothymine	HMDB0000079	5-methylthioadenosine (mta)	HMDB0001173	GCST90200339	GCST90200359	22:50721854-51221854	0.0809501872775568	0.1706065650468162	0.6351543792640713
MR-link 2	2-aminobutyrate	HMDB0000452	cholesterol	HMDB0000067	M32348	GCST90200368	2:64958074-65458074	-0.1199263385521045	0.1150591048191548	0.2972716713810027
MR-link 2	2-aminobutyrate	HMDB0000452	cholesterol	HMDB0000067	M32348	GCST90200368	4:88993818-89493818	-0.2901296376174044	0.1730007158458576	0.0935340757727391
MR-link 2	urate	HMDB0000289	5-oxoproline	HMDB0000267	M01604	GCST90200280	4:9676051-10553081	-0.0719532576329399	0.0624227831441632	0.2490433060649622
MR-link 2	isoleucine	HMDB0000172	methionine	HMDB0000696	bioa_010	M01302	2:27480940-27980940	-0.3527000172137144	0.3780036357844472	0.3507890656266889
MR-link 2	isoleucine	HMDB0000172	methionine	HMDB0000696	bioa_010	M01302	4:88976422-89476422	0.0878125592081811	0.1901958331394836	0.6442997026083704
MR-link 2	isoleucine	HMDB0000172	methionine	HMDB0000696	bioa_010	M01302	12:56615040-57115040	1.7432806519010446	0.6459763292901572	0.0069615969420431
MR-link 2	isoleucine	HMDB0000172	methionine	HMDB0000696	bioa_010	M01302	16:70059237-70559237	0.1233517223556587	0.3394505420951311	0.7163162335148716
MR-link 2	alanine	HMDB0000161	leucine	HMDB0000687	bioa_001	M00060	1:206985954-207485954	-0.6150989984560062	0.3647486037164594	0.0917256665527287
MR-link 2	alanine	HMDB0000161	leucine	HMDB0000687	bioa_001	M00060	2:27143030-28594285	0.8493273891218849	0.4114385064399407	0.0389904601248339
MR-link 2	alanine	HMDB0000161	leucine	HMDB0000687	bioa_001	M00060	2:64958074-65458074	-0.1786732677933625	0.4583048433829463	0.6966424267790841
MR-link 2	alanine	HMDB0000161	leucine	HMDB0000687	bioa_001	M00060	3:71155270-71655270	0.0345826805435747	0.8152582467481155	0.966164446543559
MR-link 2	alanine	HMDB0000161	leucine	HMDB0000687	bioa_001	M00060	4:88976422-89476422	-2.8024151886304134	1.4582420841184778	0.0546339020538326
MR-link 2	alanine	HMDB0000161	leucine	HMDB0000687	bioa_001	M00060	7:72732874-73232874	1.0848435200853388	0.5366785971577448	0.0432381041607449
MR-link 2	alanine	HMDB0000161	leucine	HMDB0000687	bioa_001	M00060	8:145568681-146068681	2.846628450343899	2.9788432616508413	0.3392665857794034
MR-link 2	alanine	HMDB0000161	leucine	HMDB0000687	bioa_001	M00060	9:4040541-4540541	1.786655366888258	0.9521323827915557	0.0605896876254152
MR-link 2	alanine	HMDB0000161	leucine	HMDB0000687	bioa_001	M00060	11:116336283-116836283	0.2425452828732229	0.6169522478479036	0.6942200609401076
MR-link 2	alanine	HMDB0000161	leucine	HMDB0000687	bioa_001	M00060	12:46636543-47713425	0.3950766774896396	0.2227456170132468	0.0761181535272222
MR-link 2	alanine	HMDB0000161	leucine	HMDB0000687	bioa_001	M00060	12:56615040-57115040	-0.0951229672442136	0.2964139198452091	0.748276610947106
MR-link 2	alanine	HMDB0000161	leucine	HMDB0000687	bioa_001	M00060	12:59727701-60227701	0.20854597401061	0.689583488701241	0.7623295500203217
MR-link 2	alanine	HMDB0000161	leucine	HMDB0000687	bioa_001	M00060	14:75116447-75616447	-1.6646878489279149	2.5712602947528205	0.5173595239754274
MR-link 2	alanine	HMDB0000161	leucine	HMDB0000687	bioa_001	M00060	16:69621701-70931491	-0.0620981294012437	0.2758524863687245	0.8218909488153441
MR-link 2	alanine	HMDB0000161	leucine	HMDB0000687	bioa_001	M00060	17:40568584-41068584	-0.7772001000657273	0.6278995799509891	0.2157984980082236
MR-link 2	alanine	HMDB0000161	leucine	HMDB0000687	bioa_001	M00060	22:18906543-19406543	-0.31433069752566	0.5252322925237752	0.549532812903621
MR-link 2	1-methylxanthine	HMDB0010738	aspartate	HMDB0000191	GCST90199763	GCST90200370	8:18005709-18505709	0.0188657199380905	0.0583592054079532	0.7464915554830951
MR-link 2	1-methylxanthine	HMDB0010738	aspartate	HMDB0000191	GCST90199763	GCST90200370	15:74275585-74775585	-0.0268795327660099	0.1354823250348694	0.8427330443623253
MR-link 2	1-methylxanthine	HMDB0010738	aspartate	HMDB0000191	GCST90199763	GCST90200370	15:74777880-75599999	-0.0949945669222575	0.1326293842058685	0.4738427175531273
MR-link 2	n-acetylornithine	HMDB0003357	allantoin	HMDB0000462	bioa_023	GCST90200286	2:72878681-74437061	-0.0104968563935496	0.0301993860898771	0.7281518038163659
MR-link 2	n-acetylornithine	HMDB0003357	allantoin	HMDB0000462	bioa_023	GCST90200286	5:950573-1450573	0.5681226277243221	0.3227636252505108	0.0783770031761008
MR-link 2	n-acetylornithine	HMDB0003357	allantoin	HMDB0000462	bioa_023	GCST90200286	17:37301988-37801988	-0.1242672884551211	0.3878809995004518	0.7486842442611347
MR-link 2	asparagine	HMDB0000168	alanine	HMDB0000161	bioa_003	GCST90200431	2:27480940-27980940	-0.685790794435408	0.3269585430589253	0.0359506217874084
MR-link 2	asparagine	HMDB0000168	alanine	HMDB0000161	bioa_003	GCST90200431	4:178111051-178611051	-0.1571999953929647	0.3586184072324703	0.6611333607125566
MR-link 2	asparagine	HMDB0000168	alanine	HMDB0000161	bioa_003	GCST90200431	7:97252737-97752737	-0.1159383245314143	0.2483397857701577	0.6406046199562092
MR-link 2	asparagine	HMDB0000168	alanine	HMDB0000161	bioa_003	GCST90200431	11:61853420-62353420	0.0476572132357521	0.174120729531983	0.7843135465416144
MR-link 2	asparagine	HMDB0000168	alanine	HMDB0000161	bioa_003	GCST90200431	12:46900176-47400176	0.6960432672722829	0.4462701394284493	0.1188330539100157
MR-link 2	asparagine	HMDB0000168	alanine	HMDB0000161	bioa_003	GCST90200431	14:103514503-104812812	0.0696885924446141	0.1058752124397319	0.5104003547272806
MR-link 2	kynurenine	HMDB0000684	citrate	HMDB0000094	bioa_027	GCST90200304	1:241473615-241973615	-0.2246922820263561	0.2854162480068602	0.4311389352948602
MR-link 2	kynurenine	HMDB0000684	citrate	HMDB0000094	bioa_027	GCST90200304	5:176563404-177063404	0.6249711533685283	0.3402715696479487	0.0662566429499128
MR-link 2	kynurenine	HMDB0000684	citrate	HMDB0000094	bioa_027	GCST90200304	8:39556267-40056267	-0.164442940188033	0.1995934874142728	0.4100024562895215
MR-link 2	kynurenine	HMDB0000684	citrate	HMDB0000094	bioa_027	GCST90200304	12:111634608-113433486	-0.0147614968633826	0.2034534043517413	0.9421604908954444
MR-link 2	kynurenine	HMDB0000684	citrate	HMDB0000094	bioa_027	GCST90200304	16:87568569-88128476	-0.0183758254177051	0.0769738182075884	0.811316304623894
MR-link 2	bilirubin (z,z)	HMDB0000054	phenylalanine	HMDB0000159	GCST90200704	GCST90200396	2:233988949-235124783	-0.0444858223547301	0.0230981675929756	0.0541111229570791
MR-link 2	bilirubin (z,z)	HMDB0000054	phenylalanine	HMDB0000159	GCST90200704	GCST90200396	12:21093886-21593886	-0.1742855304402021	0.1396918477583534	0.2121618910120628
MR-link 2	glycine	HMDB0000123	beta-citrylglutamate	HMDB0241915	met-d-Gly	GCST90199911	1:11606378-12106378	0.1965524899992316	0.9086464655647348	0.8287433928903631
MR-link 2	glycine	HMDB0000123	beta-citrylglutamate	HMDB0241915	met-d-Gly	GCST90199911	1:75982013-76482013	0.0125713093125872	0.3549649590786146	0.9717483178660864
MR-link 2	glycine	HMDB0000123	beta-citrylglutamate	HMDB0241915	met-d-Gly	GCST90199911	1:120004506-120504506	-0.6622512236433058	0.7464404603280933	0.3749645638687698
MR-link 2	glycine	HMDB0000123	beta-citrylglutamate	HMDB0241915	met-d-Gly	GCST90199911	1:151589838-152089838	1.0078421616924147	1.0088861020155324	0.317811523162288
MR-link 2	glycine	HMDB0000123	beta-citrylglutamate	HMDB0241915	met-d-Gly	GCST90199911	2:165276338-165776338	-0.0843085460023183	0.6802578064668132	0.9013658155255632
MR-link 2	glycine	HMDB0000123	beta-citrylglutamate	HMDB0241915	met-d-Gly	GCST90199911	2:208538752-212979649	-0.023827074781061	0.0247422575515878	0.3355418287598068
MR-link 2	glycine	HMDB0000123	beta-citrylglutamate	HMDB0241915	met-d-Gly	GCST90199911	2:226790540-227290540	0.2389457928197476	0.7189767223311022	0.7396314165551818
MR-link 2	glycine	HMDB0000123	beta-citrylglutamate	HMDB0241915	met-d-Gly	GCST90199911	3:12110357-12610357	0.3484925740254261	0.7364361043928421	0.6360598331647237
MR-link 2	glycine	HMDB0000123	beta-citrylglutamate	HMDB0241915	met-d-Gly	GCST90199911	3:48534270-49826414	0.1193402700753825	0.6148725039058881	0.8461058371760443
MR-link 2	glycine	HMDB0000123	beta-citrylglutamate	HMDB0241915	met-d-Gly	GCST90199911	3:125116791-126249375	-0.1515253183868661	0.1528123241867079	0.3214034907138542
MR-link 2	glycine	HMDB0000123	beta-citrylglutamate	HMDB0241915	met-d-Gly	GCST90199911	4:102676923-103438709	-0.2543779996980562	0.650657105138039	0.6958300997164277
MR-link 2	glycine	HMDB0000123	beta-citrylglutamate	HMDB0241915	met-d-Gly	GCST90199911	5:90005685-90505685	-1.505806521446916	0.6919160392175343	0.0295339538576108
MR-link 2	glycine	HMDB0000123	beta-citrylglutamate	HMDB0241915	met-d-Gly	GCST90199911	5:131427047-131927047	-1.865669789889882	0.6768468242821203	0.0058439049944051
MR-link 2	glycine	HMDB0000123	beta-citrylglutamate	HMDB0241915	met-d-Gly	GCST90199911	6:131620261-132120261	-0.6021735764660808	1.0750829934300512	0.5753988010689365
MR-link 2	glycine	HMDB0000123	beta-citrylglutamate	HMDB0241915	met-d-Gly	GCST90199911	6:160518860-161018860	0.5574371627268743	0.5143410788060061	0.2784583986567023
MR-link 2	glycine	HMDB0000123	beta-citrylglutamate	HMDB0241915	met-d-Gly	GCST90199911	7:55560073-56715237	-0.054588607282915	0.246956828926273	0.8250572840860894
MR-link 2	glycine	HMDB0000123	beta-citrylglutamate	HMDB0241915	met-d-Gly	GCST90199911	8:8915380-9434231	0.0031406803914464	0.189013463535161	0.9867428222273374
MR-link 2	glycine	HMDB0000123	beta-citrylglutamate	HMDB0241915	met-d-Gly	GCST90199911	8:17169461-17669461	0.5975610087184855	0.5722852763744678	0.2964084482953905
MR-link 2	glycine	HMDB0000123	beta-citrylglutamate	HMDB0241915	met-d-Gly	GCST90199911	8:126212070-126756694	-0.1923112661538878	0.2666292071265563	0.4707442924354269
MR-link 2	glycine	HMDB0000123	beta-citrylglutamate	HMDB0241915	met-d-Gly	GCST90199911	9:5668443-7086536	-0.0016878302300075	0.169688545155536	0.9920638633863614
MR-link 2	glycine	HMDB0000123	beta-citrylglutamate	HMDB0241915	met-d-Gly	GCST90199911	11:8005408-8505408	0.5179739998213665	1.025416873084681	0.6134639874783042
MR-link 2	glycine	HMDB0000123	beta-citrylglutamate	HMDB0241915	met-d-Gly	GCST90199911	12:115016-615016	-1.4828066669453803	0.724666895652976	0.0407376113793749
MR-link 2	glycine	HMDB0000123	beta-citrylglutamate	HMDB0241915	met-d-Gly	GCST90199911	12:21136493-21636493	-1.172828016047296	0.7131935646855163	0.1000784052681081
MR-link 2	glycine	HMDB0000123	beta-citrylglutamate	HMDB0241915	met-d-Gly	GCST90199911	12:46468358-47667420	0.4582722736221798	0.3520307968131255	0.192986140832302
MR-link 2	glycine	HMDB0000123	beta-citrylglutamate	HMDB0241915	met-d-Gly	GCST90199911	12:56615338-57115338	0.0853121828137546	0.4103473721289372	0.8353052145506192
MR-link 2	glycine	HMDB0000123	beta-citrylglutamate	HMDB0241915	met-d-Gly	GCST90199911	12:57516305-58016305	-0.0129954726622693	0.5306535163348409	0.980462108825202
MR-link 2	glycine	HMDB0000123	beta-citrylglutamate	HMDB0241915	met-d-Gly	GCST90199911	12:59343804-59843804	-0.4829398634453228	0.7330610672161443	0.5100248798438298
MR-link 2	glycine	HMDB0000123	beta-citrylglutamate	HMDB0241915	met-d-Gly	GCST90199911	13:50472895-50972895	0.367824117117051	1.241411720685486	0.7670047847659752
MR-link 2	glycine	HMDB0000123	beta-citrylglutamate	HMDB0241915	met-d-Gly	GCST90199911	14:100551720-101051720	-0.9261649066870976	0.9982683194170912	0.3535261051187776
MR-link 2	glycine	HMDB0000123	beta-citrylglutamate	HMDB0241915	met-d-Gly	GCST90199911	15:42451374-42951374	0.87281834866544	0.9531515981990109	0.359814671083221
MR-link 2	glycine	HMDB0000123	beta-citrylglutamate	HMDB0241915	met-d-Gly	GCST90199911	15:43028726-44613739	0.5872839474655891	0.6512280413333577	0.3671578169273765
MR-link 2	glycine	HMDB0000123	beta-citrylglutamate	HMDB0241915	met-d-Gly	GCST90199911	15:58180763-58713267	0.6354044877645472	0.450324689705388	0.158247003571899
MR-link 2	glycine	HMDB0000123	beta-citrylglutamate	HMDB0241915	met-d-Gly	GCST90199911	16:79678196-80178196	0.968666763308328	1.2574550469071826	0.44109878056044
MR-link 2	glycine	HMDB0000123	beta-citrylglutamate	HMDB0241915	met-d-Gly	GCST90199911	16:80626853-81422810	-0.0837408421419253	0.15496342817908	0.588927412225604
MR-link 2	glycine	HMDB0000123	beta-citrylglutamate	HMDB0241915	met-d-Gly	GCST90199911	17:45235982-45996386	0.3733578466085833	0.5135625226270294	0.4672284694466657
MR-link 2	glycine	HMDB0000123	beta-citrylglutamate	HMDB0241915	met-d-Gly	GCST90199911	19:17984588-18484588	-0.908317607309752	0.5616533296665022	0.105830566494854
MR-link 2	acetoacetate	HMDB0000060	n1-methyl-2-pyridone-5-carboxamide	HMDB0004193	met-d-Acetoacetate	GCST90199778	5:41395751-42449922	0.0310344251003185	0.3467537192333844	0.9286846286899576
MR-link 2	acetoacetate	HMDB0000060	n1-methyl-2-pyridone-5-carboxamide	HMDB0004193	met-d-Acetoacetate	GCST90199778	6:166525103-167025103	-0.1567820833316784	0.7110984240574637	0.825498329377292
MR-link 2	acetoacetate	HMDB0000060	n1-methyl-2-pyridone-5-carboxamide	HMDB0004193	met-d-Acetoacetate	GCST90199778	10:113686244-114186244	-0.986877053992102	0.8066656369900234	0.2211775705731211
MR-link 2	acetoacetate	HMDB0000060	n1-methyl-2-pyridone-5-carboxamide	HMDB0004193	met-d-Acetoacetate	GCST90199778	11:116373213-116873213	0.4369368958518996	0.3950290423761657	0.2686884185381662
MR-link 2	acetoacetate	HMDB0000060	n1-methyl-2-pyridone-5-carboxamide	HMDB0004193	met-d-Acetoacetate	GCST90199778	12:122333527-122833527	-0.2613662399725818	0.7137090121690799	0.7142095698582365
MR-link 2	glycerol 3-phosphate	HMDB0000126	pantothenate	HMDB0000210	GCST90199638	GCST90200279	1:20921386-22251981	0.0123539674321941	0.0466981587693119	0.7913566449275057
MR-link 2	glycerol 3-phosphate	HMDB0000126	pantothenate	HMDB0000210	GCST90199638	GCST90200279	20:5231344-5731344	-0.0372609298910726	0.1735106418458341	0.8299643964846097
MR-link 2	sphingosine 1-phosphate	HMDB0000277	3-methyl-2-oxovalerate	HMDB0000491	GCST90199657	M15676	17:74160792-74684003	0.0099876655347132	0.2015145994324186	0.9604706422093195
MR-link 2	threonine	HMDB0000167	flavin adenine dinucleotide (fad)	HMDB0001248	bioa_019	GCST90200376	2:27191397-28253174	-0.2681065338001179	0.1779727709226446	0.1319524818379929
MR-link 2	threonine	HMDB0000167	flavin adenine dinucleotide (fad)	HMDB0001248	bioa_019	GCST90200376	6:126521687-127323798	-0.0490014711721263	0.4096419997542271	0.9047839917454242
MR-link 2	threonine	HMDB0000167	flavin adenine dinucleotide (fad)	HMDB0001248	bioa_019	GCST90200376	8:74631674-75131674	0.0237118673845546	0.2269084709486119	0.916772805492598
MR-link 2	threonine	HMDB0000167	flavin adenine dinucleotide (fad)	HMDB0001248	bioa_019	GCST90200376	12:46636543-47464292	0.2351780160090749	0.1816255486350249	0.19537164846593
MR-link 2	threonine	HMDB0000167	flavin adenine dinucleotide (fad)	HMDB0001248	bioa_019	GCST90200376	12:56615040-57115040	0.429990498234254	0.2700308048778788	0.1113003076608572
MR-link 2	threonine	HMDB0000167	flavin adenine dinucleotide (fad)	HMDB0001248	bioa_019	GCST90200376	12:59727701-60227701	-0.1110908367334272	0.3711788935219627	0.7647173334465588
MR-link 2	threonine	HMDB0000167	flavin adenine dinucleotide (fad)	HMDB0001248	bioa_019	GCST90200376	16:1654524-2154524	-0.0493266276258936	0.2713252766849828	0.8557405744716711
MR-link 2	threonine	HMDB0000167	flavin adenine dinucleotide (fad)	HMDB0001248	bioa_019	GCST90200376	20:42792364-43292364	-0.8438760187112009	0.6071298933344305	0.1645461500475583
MR-link 2	arachidonate (20:4n6)	HMDB0001043	sphingosine	HMDB0000252	M01110	GCST90200385	11:61330635-61830635	-0.0375240628754739	0.0696933888460309	0.5902896130819659
MR-link 2	spermidine	HMDB0001257	creatinine	HMDB0000562	bioa_033	GCST90200366	1:247760300-248289451	0.0260802860282301	0.118711771085762	0.82610933222641
MR-link 2	spermidine	HMDB0001257	creatinine	HMDB0000562	bioa_033	GCST90200366	19:54070939-54570939	0.3183813723527934	0.178135320846734	0.0738889111993736
MR-link 2	citrulline	HMDB0000904	tryptophan	HMDB0000929	bioa_005	bioa_020	2:211099261-211599261	-0.1541933607504123	0.0866790883300258	0.0752562895630772
MR-link 2	citrulline	HMDB0000904	tryptophan	HMDB0000929	bioa_005	bioa_020	8:10310878-10810878	-0.352446741330718	0.1867790906541514	0.0591642163352217
MR-link 2	citrulline	HMDB0000904	tryptophan	HMDB0000929	bioa_005	bioa_020	8:11437159-11937159	-0.1308497391499913	0.2595348117038653	0.6141417220120452
MR-link 2	citrulline	HMDB0000904	tryptophan	HMDB0000929	bioa_005	bioa_020	9:133044244-133627617	0.068820437758411	0.067528822126256	0.3081427347554799
MR-link 2	citrulline	HMDB0000904	tryptophan	HMDB0000929	bioa_005	bioa_020	9:135893372-136393372	0.3008281655782573	0.1566079694402215	0.0547443825406953
MR-link 2	citrulline	HMDB0000904	tryptophan	HMDB0000929	bioa_005	bioa_020	10:97138579-97638579	-0.255499818080054	0.1337816153704814	0.0561554175962539
MR-link 2	citrulline	HMDB0000904	tryptophan	HMDB0000929	bioa_005	bioa_020	17:9542768-10042768	-0.1331557402036511	0.115536903690248	0.24911759386462
MR-link 2	1-methylxanthine	HMDB0010738	tryptophan	HMDB0000929	M34389	GCST90200441	8:18010431-18510431	0.0199086626133065	0.0612553783623046	0.7451728596923496
MR-link 2	alpha-ketoglutarate	HMDB0000208	1-(1-enyl-stearoyl)-2-arachidonoyl-gpe (p-18:0/20:4)*	HMDB0005779	GCST90200455	GCST90200058	20:44931392-45517926	0.0894067282638729	0.0890487270026033	0.3153688362030152
MR-link 2	glutamate	HMDB0000148	heme	HMDB0003178	bioa_007	M32593	12:121174861-121674861	0.6206062923983382	0.3984380359140266	0.1193285704020724
MR-link 2	sarcosine	HMDB0000271	taurocholate	HMDB0000036	bioa_031	GCST90200333	1:157842259-158342259	-0.0060540834999253	0.531264115446625	0.9909078082470928
MR-link 2	sarcosine	HMDB0000271	taurocholate	HMDB0000036	bioa_031	GCST90200333	9:136282183-136851769	-0.056824562989461	0.1223221911838831	0.6422549805836428
MR-link 2	valine	HMDB0000883	biliverdin	HMDB0001008	M01649	M02137	4:88976422-89476422	-0.0870926461727291	0.1621837544167891	0.5912677416087817
MR-link 2	mannose	HMDB0000169	leucine	HMDB0000687	M00584	M00060	2:27182547-28770083	-0.0550460146095414	0.097152002568547	0.5709881436905317
MR-link 2	thyroxine	HMDB0000248	sphinganine-1-phosphate	HMDB0001383	GCST90200293	GCST90199845	2:234397317-234897317	-0.1412832905253314	0.211078348503456	0.5032782876775703
MR-link 2	thyroxine	HMDB0000248	sphinganine-1-phosphate	HMDB0001383	GCST90200293	GCST90199845	12:121166650-121666650	-0.3180052151547574	0.2932811859498022	0.2782311626518469
MR-link 2	glycohyocholate	HMDB0000138	valine	HMDB0000883	GCST90199935	bioa_022	10:45742470-46242470	-0.0115682637782278	0.0633129417321774	0.8550211544418769
MR-link 2	glycohyocholate	HMDB0000138	valine	HMDB0000883	GCST90199935	bioa_022	17:28409010-28909010	-0.0372089456887185	0.045975540499815	0.4183308392560603
MR-link 2	beta-alanine	HMDB0000056	glutamine	HMDB0000641	GCST90200361	GCST90200419	3:30500404-31000404	-0.1041091520259954	0.0768547359481685	0.1755378715556332
MR-link 2	glycine	HMDB0000123	valine	HMDB0000883	bioa_008	M01649	1:75967169-76725029	0.1065345392690958	0.3930992903764991	0.7863819703752176
MR-link 2	glycine	HMDB0000123	valine	HMDB0000883	bioa_008	M01649	1:120004506-120504506	0.534810090213341	0.5207507644162458	0.3044213184370365
MR-link 2	glycine	HMDB0000123	valine	HMDB0000883	bioa_008	M01649	2:165258389-165758389	-1.1066385030691714	0.610369247654482	0.0698219524906284
MR-link 2	glycine	HMDB0000123	valine	HMDB0000883	bioa_008	M01649	2:210575251-212439946	-0.0707001885965452	0.0398488392193354	0.0760285055179861
MR-link 2	glycine	HMDB0000123	valine	HMDB0000883	bioa_008	M01649	3:125660381-126160381	-0.3751193786204091	0.2068629084704968	0.0697744855740151
MR-link 2	glycine	HMDB0000123	valine	HMDB0000883	bioa_008	M01649	4:186924683-187424683	0.3554772078733635	0.6882818895330374	0.6055259224538232
MR-link 2	glycine	HMDB0000123	valine	HMDB0000883	bioa_008	M01649	5:89976061-90476061	0.4186979249520937	0.7766295537473039	0.5898028125401122
MR-link 2	glycine	HMDB0000123	valine	HMDB0000883	bioa_008	M01649	5:131494202-131994202	-0.2364339492080459	0.412825368843883	0.5668333027423953
MR-link 2	glycine	HMDB0000123	valine	HMDB0000883	bioa_008	M01649	6:160525578-161025578	-0.0086805421906487	0.607855656512252	0.9886061187151894
MR-link 2	glycine	HMDB0000123	valine	HMDB0000883	bioa_008	M01649	7:55797215-56297215	-0.2189548131661637	0.2779836257871073	0.4308993330856537
MR-link 2	glycine	HMDB0000123	valine	HMDB0000883	bioa_008	M01649	8:8933358-9433358	-0.1893371973809195	0.2172741680819545	0.383524513138034
MR-link 2	glycine	HMDB0000123	valine	HMDB0000883	bioa_008	M01649	8:126232077-126732077	-0.1346877038273087	0.3593739810711051	0.707820937181407
MR-link 2	glycine	HMDB0000123	valine	HMDB0000883	bioa_008	M01649	9:5720079-6894932	-0.1581262478231292	0.1700590868735999	0.3524584802740246
MR-link 2	glycine	HMDB0000123	valine	HMDB0000883	bioa_008	M01649	9:135887106-136387106	-0.0950045412077656	0.4454709294185346	0.8311181995010168
MR-link 2	glycine	HMDB0000123	valine	HMDB0000883	bioa_008	M01649	10:64798306-65575478	0.2677683070419758	0.4737127656016829	0.5719006222212306
MR-link 2	glycine	HMDB0000123	valine	HMDB0000883	bioa_008	M01649	12:46859387-47359387	0.2332977008508789	0.4483421730181838	0.6028152210483889
MR-link 2	glycine	HMDB0000123	valine	HMDB0000883	bioa_008	M01649	12:56611458-57111458	-0.3519294677901861	0.607077035671503	0.5621092659762379
MR-link 2	glycine	HMDB0000123	valine	HMDB0000883	bioa_008	M01649	15:58217095-58717095	-0.0827283869531851	0.6217131175401472	0.8941418083031379
MR-link 2	glycine	HMDB0000123	valine	HMDB0000883	bioa_008	M01649	16:80861176-81361176	-0.1432267200354364	0.191243081910933	0.4539024272057058
MR-link 2	glycine	HMDB0000123	valine	HMDB0000883	bioa_008	M01649	17:45188952-45974996	-0.3792882947722615	0.5710021336827119	0.5065301738673821
MR-link 2	glycine	HMDB0000123	valine	HMDB0000883	bioa_008	M01649	19:17984588-18484588	-0.138690425883103	0.5531946343618908	0.8020397276340545
MR-link 2	arginine	HMDB0000517	choline	HMDB0000097	GCST90200372	M15506	4:77758299-78258299	-0.0487498758176371	0.2977600569683507	0.8699499877766428
MR-link 2	arginine	HMDB0000517	choline	HMDB0000097	GCST90200372	M15506	6:131644358-132148208	-0.3720440382225247	0.1612959138412846	0.0210775158514715
MR-link 2	arginine	HMDB0000517	choline	HMDB0000097	GCST90200372	M15506	10:99896895-100396895	0.0644602109031715	0.1314901956818331	0.6239723797038599
MR-link 2	acetate	HMDB0000042	taurochenodeoxycholate	HMDB0000951	met-d-Acetate	GCST90200337	2:27480940-27980940	1.2054031572941888	0.8748071777319115	0.168231924574859
MR-link 2	acetate	HMDB0000042	taurochenodeoxycholate	HMDB0000951	met-d-Acetate	GCST90200337	2:136358646-136858646	0.4945380074209755	0.7784205274752941	0.5252265359120486
MR-link 2	acetate	HMDB0000042	taurochenodeoxycholate	HMDB0000951	met-d-Acetate	GCST90200337	9:4513491-5013491	0.9793057687434432	0.5024214666100337	0.0512749080551815
MR-link 2	acetate	HMDB0000042	taurochenodeoxycholate	HMDB0000951	met-d-Acetate	GCST90200337	12:111634608-112523499	0.5361451924583471	0.926101332553426	0.562638338992903
MR-link 2	acetate	HMDB0000042	taurochenodeoxycholate	HMDB0000951	met-d-Acetate	GCST90200337	12:112590766-113090766	0.4087165393296944	0.913238406928145	0.6544806111766277
MR-link 2	acetate	HMDB0000042	taurochenodeoxycholate	HMDB0000951	met-d-Acetate	GCST90200337	15:43683941-44183941	-0.1081254731675026	0.94699725843314	0.9090973440517772
MR-link 2	acetate	HMDB0000042	taurochenodeoxycholate	HMDB0000951	met-d-Acetate	GCST90200337	20:23910811-24695002	-0.0336596925475985	0.7739152406726163	0.9653087535433394
MR-link 2	acetate	HMDB0000042	taurochenodeoxycholate	HMDB0000951	met-d-Acetate	GCST90200337	20:24698737-26432690	-0.4268221057258772	0.2319397980210978	0.0657347739371707
MR-link 2	acetate	HMDB0000042	taurochenodeoxycholate	HMDB0000951	met-d-Acetate	GCST90200337	20:32973832-34017690	0.5148232019847206	0.8355052059691539	0.5377744597912342
MR-link 2	2-hydroxyphenylacetate	HMDB0000669	5-oxoproline	HMDB0000267	GCST90200369	M01494	9:131329579-131829579	-0.1368054373261631	0.1099322239471519	0.213333049553423
MR-link 2	2-hydroxyphenylacetate	HMDB0000669	5-oxoproline	HMDB0000267	GCST90200369	M01494	12:122051275-122551275	-0.2427898650202899	0.2422621646839784	0.3162575248958208
MR-link 2	cystine	HMDB0000192	histidine	HMDB0000177	M31454	bioa_009	22:24745202-25245202	0.0145273280558236	0.0216413578269331	0.5020446049033314
MR-link 2	phenylalanine	HMDB0000159	sulfate*	HMDB01448	bioa_016	GCST90199896	3:186202917-186702917	-0.2173714598082587	0.4386382877014108	0.6202050892902325
MR-link 2	phenylalanine	HMDB0000159	sulfate*	HMDB01448	bioa_016	GCST90199896	4:155231289-155731289	-0.182056961173835	0.4724918491895661	0.7000059869044934
MR-link 2	phenylalanine	HMDB0000159	sulfate*	HMDB01448	bioa_016	GCST90199896	4:186893802-187393802	0.6831370827125867	0.2531880104742722	0.0069727791855001
MR-link 2	phenylalanine	HMDB0000159	sulfate*	HMDB01448	bioa_016	GCST90199896	5:176539719-177067143	-0.5643918064187494	0.5950656209036903	0.3428988606380197
MR-link 2	phenylalanine	HMDB0000159	sulfate*	HMDB01448	bioa_016	GCST90199896	6:52381188-52881188	0.9942714532498744	0.6895428998312921	0.1493225885782709
MR-link 2	phenylalanine	HMDB0000159	sulfate*	HMDB01448	bioa_016	GCST90199896	11:57020509-57520509	0.9143648951270564	0.4858615465126724	0.0598434314135802
MR-link 2	phenylalanine	HMDB0000159	sulfate*	HMDB01448	bioa_016	GCST90199896	12:103007876-103562619	0.0141357764753622	0.1540291777304916	0.9268781036688788
MR-link 2	phenylalanine	HMDB0000159	sulfate*	HMDB01448	bioa_016	GCST90199896	14:55086875-55586875	0.0334309730622207	0.634418566560256	0.9579745628463504
MR-link 2	phenylalanine	HMDB0000159	sulfate*	HMDB01448	bioa_016	GCST90199896	19:45142254-45642254	0.5831460154026256	0.7890621045666223	0.4598845880969467
MR-link 2	tryptophan	HMDB0000929	acetoacetate	HMDB0000060	M00054	met-d-Acetoacetate	3:20813578-21313578	0.0562299456110288	0.0396504881685547	0.1561498779600706
MR-link 2	tryptophan	HMDB0000929	acetoacetate	HMDB0000060	M00054	met-d-Acetoacetate	3:189559163-190059163	-0.0142701505041655	0.105921530176706	0.8928302591175747
MR-link 2	tryptophan	HMDB0000929	acetoacetate	HMDB0000060	M00054	met-d-Acetoacetate	4:156579823-157079823	-0.0530001061211844	0.0516081557865385	0.3044338755396144
MR-link 2	tryptophan	HMDB0000929	acetoacetate	HMDB0000060	M00054	met-d-Acetoacetate	5:142947848-143447848	-0.0073785084321611	0.0446381566402633	0.8687110124804803
MR-link 2	tryptophan	HMDB0000929	acetoacetate	HMDB0000060	M00054	met-d-Acetoacetate	5:153760041-154260041	-0.1053024692684914	0.1107507629684179	0.3417029609597743
MR-link 2	tryptophan	HMDB0000929	acetoacetate	HMDB0000060	M00054	met-d-Acetoacetate	6:111281159-111781159	0.028133141015926	0.039009883009843	0.4707988764281112
MR-link 2	tryptophan	HMDB0000929	acetoacetate	HMDB0000060	M00054	met-d-Acetoacetate	6:125293311-125793311	-0.0097768473207559	0.0652508348596565	0.8808949343480984
MR-link 2	tryptophan	HMDB0000929	acetoacetate	HMDB0000060	M00054	met-d-Acetoacetate	7:14057409-14557409	0.0062715020166018	0.0467728980170769	0.8933360710852475
MR-link 2	tryptophan	HMDB0000929	acetoacetate	HMDB0000060	M00054	met-d-Acetoacetate	11:116404435-116904435	-0.0897010031998179	0.0650248175288851	0.1677441174737224
MR-link 2	tryptophan	HMDB0000929	acetoacetate	HMDB0000060	M00054	met-d-Acetoacetate	16:53794515-54294515	0.1256926286131352	0.195673257346486	0.520639614244162
MR-link 2	gluconate	HMDB0000625	paraxanthine	HMDB0001860	GCST90200373	GCST90199654	4:99521223-100894070	-0.1499630733915375	0.0880637206826879	0.0885881370058823
MR-link 2	citrate	HMDB0000094	methionine sulfoxide	HMDB0002005	GCST90200304	GCST90199625	5:14503745-15117020	-0.200506829031736	0.1535170182565449	0.1915224257786898
MR-link 2	citrate	HMDB0000094	methionine sulfoxide	HMDB0002005	GCST90200304	GCST90199625	17:6357018-6961881	-0.2136737036669463	0.079694524381256	0.0073367612692357
MR-link 2	citrate	HMDB0000094	methionine sulfoxide	HMDB0002005	GCST90200304	GCST90199625	22:19003274-19503274	-0.3895546673173344	0.1089962506732183	0.0003515434469385
MR-link 2	glycine	HMDB0000123	glycerol	HMDB0000131	M32338	GCST90200325	2:211289363-212090389	0.008768413096334	0.0336915758587458	0.794666806393935
MR-link 2	stearoyl sphingomyelin (d18:1/18:0)	HMDB0001348	valine	HMDB0000883	GCST90200335	GCST90200442	8:113373776-113873776	0.3310413237939042	0.2757887308646997	0.2300058025932239
MR-link 2	stearoyl sphingomyelin (d18:1/18:0)	HMDB0001348	valine	HMDB0000883	GCST90200335	GCST90200442	11:61368608-61868608	-0.0725521602049725	0.2024815056021216	0.7201075957215728
MR-link 2	stearoyl sphingomyelin (d18:1/18:0)	HMDB0001348	valine	HMDB0000883	GCST90200335	GCST90200442	14:63982386-64482386	0.1209872756385064	0.1626541382258411	0.4569784057213594
MR-link 2	stearoyl sphingomyelin (d18:1/18:0)	HMDB0001348	valine	HMDB0000883	GCST90200335	GCST90200442	19:8013648-8513648	0.1489418952439122	0.066489932212455	0.0250865810763643
MR-link 2	stearoyl sphingomyelin (d18:1/18:0)	HMDB0001348	valine	HMDB0000883	GCST90200335	GCST90200442	19:45165640-45665640	0.2500097373540781	0.1672634768639672	0.134991164446931
MR-link 2	mannose	HMDB0000169	flavin adenine dinucleotide (fad)	HMDB0001248	GCST90200435	GCST90200376	2:27176853-28662558	-0.0984436833547583	0.077018012608249	0.2011823047471201
MR-link 2	mannose	HMDB0000169	flavin adenine dinucleotide (fad)	HMDB0001248	GCST90200435	GCST90200376	12:22996345-23496345	-0.100646979728928	0.3943326069004874	0.798542585472537
MR-link 2	4-methyl-2-oxopentanoate	HMDB0000695	docosahexaenoate (dha; 22:6n3)	HMDB0002183	GCST90199655	M19323	4:88953670-89453670	-0.1691967889429389	0.1636162798049091	0.3010860050883416
MR-link 2	5,6-dihydrothymine	HMDB0000079	taurochenodeoxycholate	HMDB0000951	GCST90200339	M18494	22:50721854-51221854	-0.0007449833152801	0.2156825129263425	0.9972440533295608
MR-link 2	tryptophan	HMDB0000929	glutamine	HMDB0000641	M00054	M00053	3:20813578-21313578	0.1862752175351674	0.1359840328537723	0.1707394931748833
MR-link 2	tryptophan	HMDB0000929	glutamine	HMDB0000641	M00054	M00053	3:189559163-190059163	0.0024781682760953	0.0023825117833979	0.2982704812616891
MR-link 2	tryptophan	HMDB0000929	glutamine	HMDB0000641	M00054	M00053	4:156579823-157079823	0.0396613481240065	0.1728027360531247	0.818466288168259
MR-link 2	tryptophan	HMDB0000929	glutamine	HMDB0000641	M00054	M00053	5:142947848-143447848	0.192227313466119	0.2007673674473666	0.3383336444417004
MR-link 2	tryptophan	HMDB0000929	glutamine	HMDB0000641	M00054	M00053	5:153760041-154260041	-0.0755281177886614	0.3039338829536922	0.8037461755317903
MR-link 2	tryptophan	HMDB0000929	glutamine	HMDB0000641	M00054	M00053	6:111281159-111781159	0.2838807078574863	0.1684394527680824	0.0919196034455426
MR-link 2	tryptophan	HMDB0000929	glutamine	HMDB0000641	M00054	M00053	6:125293311-125793311	-0.0680994948998471	0.2210796404696201	0.7580583577880986
MR-link 2	tryptophan	HMDB0000929	glutamine	HMDB0000641	M00054	M00053	7:14057409-14557409	0.1027559164409425	0.1805932850834014	0.5693623883370089
MR-link 2	tryptophan	HMDB0000929	glutamine	HMDB0000641	M00054	M00053	11:116404435-116904435	0.0141026791038733	0.1535562349545918	0.926824777534007
MR-link 2	tryptophan	HMDB0000929	glutamine	HMDB0000641	M00054	M00053	16:53794515-54294515	0.0230454865464443	0.6625254989711103	0.972251738838847
MR-link 2	mannose	HMDB0000169	eicosapentaenoate (epa; 20:5n3)	HMDB0001999	GCST90200435	GCST90200349	2:27176853-28662558	-0.0162312193197912	0.0743274182948543	0.8271372638796157
MR-link 2	mannose	HMDB0000169	eicosapentaenoate (epa; 20:5n3)	HMDB0001999	GCST90200435	GCST90200349	12:22996345-23496345	0.0656732141506619	0.2823124945235998	0.8160518695931943
MR-link 2	betaine	HMDB0000043	3-methyl-2-oxobutyrate	HMDB0000019	GCST90200425	M21047	2:211290507-211790507	-0.0020826652867855	0.1595431144964348	0.9895847634062608
MR-link 2	betaine	HMDB0000043	3-methyl-2-oxobutyrate	HMDB0000019	GCST90200425	M21047	5:78081434-78907016	0.0695263850570582	0.0610605013063936	0.2548502225233008
MR-link 2	betaine	HMDB0000043	3-methyl-2-oxobutyrate	HMDB0000019	GCST90200425	M21047	6:160264283-160825366	-0.1676092117967176	0.1155794561148786	0.1470126819210278
MR-link 2	betaine	HMDB0000043	3-methyl-2-oxobutyrate	HMDB0000019	GCST90200425	M21047	12:68601-568601	0.2193817589855417	0.1125819401731698	0.0513383392829589
MR-link 2	glycine	HMDB0000123	histidine	HMDB0000177	met-d-Gly	met-d-His	1:11606378-12106378	-0.1501065752433436	0.1841808954425102	0.4150749658820186
MR-link 2	glycine	HMDB0000123	histidine	HMDB0000177	met-d-Gly	met-d-His	1:75982013-76482013	0.0981927027301391	0.1203106036128767	0.4144086288113749
MR-link 2	glycine	HMDB0000123	histidine	HMDB0000177	met-d-Gly	met-d-His	1:120004506-120504506	0.1244130674363176	0.1499319145056861	0.4066535123126557
MR-link 2	glycine	HMDB0000123	histidine	HMDB0000177	met-d-Gly	met-d-His	1:151589838-152089838	0.5094708010450352	0.2276320283235999	0.0252123698896477
MR-link 2	glycine	HMDB0000123	histidine	HMDB0000177	met-d-Gly	met-d-His	2:165276338-165776338	-0.129253088085444	0.1786401634806643	0.4693489303631583
MR-link 2	glycine	HMDB0000123	histidine	HMDB0000177	met-d-Gly	met-d-His	2:226790540-227290540	0.402271242236469	0.1732035529453984	0.0202041683179767
MR-link 2	glycine	HMDB0000123	histidine	HMDB0000177	met-d-Gly	met-d-His	3:12110357-12610357	0.3576874370324424	0.1819222738116815	0.0492806778178511
MR-link 2	glycine	HMDB0000123	histidine	HMDB0000177	met-d-Gly	met-d-His	3:48534270-49826414	0.5559925398916805	0.1334636853201002	3.101656175090141e-05
MR-link 2	glycine	HMDB0000123	histidine	HMDB0000177	met-d-Gly	met-d-His	3:125116791-126249375	0.0292138820394149	0.0457907535273341	0.5234824756493722
MR-link 2	glycine	HMDB0000123	histidine	HMDB0000177	met-d-Gly	met-d-His	4:89427537-89927537	-0.1009806344722218	0.2976630627824095	0.7344253523050417
MR-link 2	glycine	HMDB0000123	histidine	HMDB0000177	met-d-Gly	met-d-His	4:102676923-103438709	0.4927664634340475	0.1590546801607443	0.0019476917201552
MR-link 2	glycine	HMDB0000123	histidine	HMDB0000177	met-d-Gly	met-d-His	5:55607548-56107548	-0.2732132732020232	0.1601198054411554	0.0879512511908135
MR-link 2	glycine	HMDB0000123	histidine	HMDB0000177	met-d-Gly	met-d-His	5:90005685-90505685	-0.0507322196915879	0.2280851748784724	0.8239817733808269
MR-link 2	glycine	HMDB0000123	histidine	HMDB0000177	met-d-Gly	met-d-His	5:131427047-131927047	0.1701615998641992	0.1823215462774155	0.3506625451222714
MR-link 2	glycine	HMDB0000123	histidine	HMDB0000177	met-d-Gly	met-d-His	6:131620261-132120261	0.2070363979953705	0.3706074865523863	0.576407008518387
MR-link 2	glycine	HMDB0000123	histidine	HMDB0000177	met-d-Gly	met-d-His	6:160518860-161018860	0.3029091872926333	0.1388298103584528	0.029118815317223
MR-link 2	glycine	HMDB0000123	histidine	HMDB0000177	met-d-Gly	met-d-His	7:55560073-56715237	0.0508029926927799	0.0605141863892737	0.4011764313313579
MR-link 2	glycine	HMDB0000123	histidine	HMDB0000177	met-d-Gly	met-d-His	8:8915380-9434231	0.2900999659232335	0.0665885701305453	1.320965320549461e-05
MR-link 2	glycine	HMDB0000123	histidine	HMDB0000177	met-d-Gly	met-d-His	8:17169461-17669461	0.5993902842764811	0.1426927892869445	2.6625014319563296e-05
MR-link 2	glycine	HMDB0000123	histidine	HMDB0000177	met-d-Gly	met-d-His	8:116710729-117210729	0.2454077872891695	0.1759262046517221	0.1630317267468082
MR-link 2	glycine	HMDB0000123	histidine	HMDB0000177	met-d-Gly	met-d-His	8:126212070-126756694	0.2916130492498801	0.0667690719057662	1.2568431174536324e-05
MR-link 2	glycine	HMDB0000123	histidine	HMDB0000177	met-d-Gly	met-d-His	9:5668443-7086536	-0.0154363193479858	0.0489456335438834	0.7524755475760675
MR-link 2	glycine	HMDB0000123	histidine	HMDB0000177	met-d-Gly	met-d-His	11:8005408-8505408	0.8031887394315511	0.2522746275785399	0.0014536181364751
MR-link 2	glycine	HMDB0000123	histidine	HMDB0000177	met-d-Gly	met-d-His	12:115016-615016	0.2140615407576989	0.2059675338973257	0.2986664023799278
MR-link 2	glycine	HMDB0000123	histidine	HMDB0000177	met-d-Gly	met-d-His	12:21136493-21636493	0.7379719671261399	0.209474936221501	0.0004267546418028
MR-link 2	glycine	HMDB0000123	histidine	HMDB0000177	met-d-Gly	met-d-His	12:46468358-47667420	0.4353010100319801	0.0973855696489375	7.826650082151909e-06
MR-link 2	glycine	HMDB0000123	histidine	HMDB0000177	met-d-Gly	met-d-His	12:56615338-57115338	1.0074038500113014	0.1970166328557716	3.165899688238131e-07
MR-link 2	glycine	HMDB0000123	histidine	HMDB0000177	met-d-Gly	met-d-His	12:57516305-58016305	-0.2131076129050235	0.2080555456820119	0.3057019555793533
MR-link 2	glycine	HMDB0000123	histidine	HMDB0000177	met-d-Gly	met-d-His	12:59343804-59843804	0.463321693818725	0.2149866978001751	0.031152604545465
MR-link 2	glycine	HMDB0000123	histidine	HMDB0000177	met-d-Gly	met-d-His	13:50472895-50972895	0.933688081962436	0.3866180417055219	0.0157345938768239
MR-link 2	glycine	HMDB0000123	histidine	HMDB0000177	met-d-Gly	met-d-His	15:42451374-42951374	1.108627506645532	0.3440344521196558	0.0012710748858051
MR-link 2	glycine	HMDB0000123	histidine	HMDB0000177	met-d-Gly	met-d-His	15:43028726-44613739	1.0208028627826056	0.1865273710591444	4.433036128527125e-08
MR-link 2	glycine	HMDB0000123	histidine	HMDB0000177	met-d-Gly	met-d-His	15:58180763-58713267	0.0628099874749486	0.1087568734401117	0.5635837740086074
MR-link 2	glycine	HMDB0000123	histidine	HMDB0000177	met-d-Gly	met-d-His	16:79678196-80178196	0.9259074282883306	0.3153113510842958	0.0033195359935483
MR-link 2	glycine	HMDB0000123	histidine	HMDB0000177	met-d-Gly	met-d-His	16:80626853-81422810	0.0092384566994774	0.0433907607317221	0.831394828443092
MR-link 2	glycine	HMDB0000123	histidine	HMDB0000177	met-d-Gly	met-d-His	17:45235982-45996386	0.2531474663137323	0.1062230527491678	0.0171643213057261
MR-link 2	glycine	HMDB0000123	histidine	HMDB0000177	met-d-Gly	met-d-His	19:17984588-18484588	-0.4355145402215967	0.1870009249633105	0.0198620727881556
MR-link 2	glycine	HMDB0000123	histidine	HMDB0000177	met-d-Gly	met-d-His	19:33473705-33973705	0.5896941626161616	0.249369655345562	0.0180427788104992
MR-link 2	glycine	HMDB0000123	histidine	HMDB0000177	met-d-Gly	met-d-His	19:41103107-41603107	0.3819740537023234	0.210992233564729	0.0702383961499096
MR-link 2	2-aminobutyrate	HMDB0000452	retinol (vitamin a)	HMDB0000305	GCST90200305	GCST90200405	2:64970910-65470910	0.1369205337386804	0.1130461698769813	0.225822108891176
MR-link 2	2-aminobutyrate	HMDB0000452	retinol (vitamin a)	HMDB0000305	GCST90200305	GCST90200405	4:88993818-89493818	-0.0016416559659004	0.1670454273753993	0.9921588343626468
MR-link 2	glutamine	HMDB0000641	paraxanthine	HMDB0001860	bioa_006	M18254	2:27200724-28253174	0.2969702047402856	0.2593339018236424	0.2521566294752279
MR-link 2	glutamine	HMDB0000641	paraxanthine	HMDB0001860	bioa_006	M18254	2:191299636-192089976	-0.4981567876451896	0.3437024195872413	0.1472303744588578
MR-link 2	glutamine	HMDB0000641	paraxanthine	HMDB0001860	bioa_006	M18254	6:20469561-20969561	1.2934390835291674	0.8673980800756509	0.135916538499323
MR-link 2	glutamine	HMDB0000641	paraxanthine	HMDB0001860	bioa_006	M18254	7:72732874-73232874	0.0393483999693893	0.4757694891740623	0.934086302329859
MR-link 2	glutamine	HMDB0000641	paraxanthine	HMDB0001860	bioa_006	M18254	8:17122121-17622121	-0.5542315357384806	0.5418815252616346	0.3064066841622461
MR-link 2	glutamine	HMDB0000641	paraxanthine	HMDB0001860	bioa_006	M18254	8:134082558-134582558	-0.3317184349702187	0.8080217492475003	0.6814160519220075
MR-link 2	glutamine	HMDB0000641	paraxanthine	HMDB0001860	bioa_006	M18254	9:4032942-4532942	-0.7793597267954535	0.6601498794583189	0.2377696234001915
MR-link 2	glutamine	HMDB0000641	paraxanthine	HMDB0001860	bioa_006	M18254	10:64798306-65565800	-0.2746796241685203	0.7861388804178632	0.7267864558707722
MR-link 2	glutamine	HMDB0000641	paraxanthine	HMDB0001860	bioa_006	M18254	10:99109412-99609412	-0.2037387489234391	0.2716246611308325	0.4532097987534302
MR-link 2	glutamine	HMDB0000641	paraxanthine	HMDB0001860	bioa_006	M18254	11:8003049-8503049	-0.483147125615366	0.5230293062118525	0.3556176838887387
MR-link 2	glutamine	HMDB0000641	paraxanthine	HMDB0001860	bioa_006	M18254	12:46679007-47711183	0.1498267247025082	0.2359551706433705	0.5254417066173654
MR-link 2	glutamine	HMDB0000641	paraxanthine	HMDB0001860	bioa_006	M18254	12:56615040-57375879	-0.0193836051158005	0.1194404713961386	0.871080053645877
MR-link 2	glutamine	HMDB0000641	paraxanthine	HMDB0001860	bioa_006	M18254	12:59344212-60165849	-0.7897546659783594	0.3856544556840546	0.0405766846150256
MR-link 2	glutamine	HMDB0000641	paraxanthine	HMDB0001860	bioa_006	M18254	14:100594368-101094368	-0.4649903997828695	0.6522258017029265	0.4758899669420044
MR-link 2	glutamine	HMDB0000641	paraxanthine	HMDB0001860	bioa_006	M18254	15:58477325-58977325	0.3166531809910349	0.6372817086516376	0.619272961559042
MR-link 2	phenylalanine	HMDB0000159	2-hydroxyglutarate	HMDB0059655	bioa_016	M37253	1:94441240-94941240	-1.1144691311135355	0.961487995927015	0.2464118673172192
MR-link 2	phenylalanine	HMDB0000159	2-hydroxyglutarate	HMDB0059655	bioa_016	M37253	3:186202917-186702917	-0.7809763918107367	0.4818959720443336	0.1050964253174098
MR-link 2	phenylalanine	HMDB0000159	2-hydroxyglutarate	HMDB0059655	bioa_016	M37253	4:155231289-155731289	-0.2350940600244294	0.5541154767534858	0.6713695908765933
MR-link 2	phenylalanine	HMDB0000159	2-hydroxyglutarate	HMDB0059655	bioa_016	M37253	4:186893802-187393802	-0.0662397235056591	0.2461677533969039	0.7878652935094387
MR-link 2	phenylalanine	HMDB0000159	2-hydroxyglutarate	HMDB0059655	bioa_016	M37253	5:176539719-177067143	-0.1457843058311143	0.375031477112777	0.6974792022515905
MR-link 2	phenylalanine	HMDB0000159	2-hydroxyglutarate	HMDB0059655	bioa_016	M37253	6:52381188-52881188	-1.0605780832632874	0.6766729514266854	0.1170347226659408
MR-link 2	phenylalanine	HMDB0000159	2-hydroxyglutarate	HMDB0059655	bioa_016	M37253	11:57020509-57520509	-0.0373236461340434	0.6024144838604183	0.9505972709090984
MR-link 2	phenylalanine	HMDB0000159	2-hydroxyglutarate	HMDB0059655	bioa_016	M37253	12:103007876-103562619	-0.1323742804791166	0.2297156674982871	0.5644443686806541
MR-link 2	phenylalanine	HMDB0000159	2-hydroxyglutarate	HMDB0059655	bioa_016	M37253	14:55086875-55586875	0.4225726535699238	0.8780246668163317	0.6303199846028855
MR-link 2	phenylalanine	HMDB0000159	2-hydroxyglutarate	HMDB0059655	bioa_016	M37253	19:45142254-45642254	0.6654386425501431	1.036174713564238	0.520738795914818
MR-link 2	cholesterol	HMDB0000067	cysteinylglycine	HMDB0000078	M00063	GCST90200364	1:109571511-110071511	-0.0809582859908513	0.3630341760762905	0.8235319375856089
MR-link 2	serine	HMDB0000187	2-oxoarginine*	HMDB0004225	M32315	GCST90199903	1:119966025-120466025	-0.0775905030777781	0.0759897765005108	0.3072236319586801
MR-link 2	serine	HMDB0000187	2-oxoarginine*	HMDB0004225	M32315	GCST90199903	2:211323559-211823559	-0.0987929517242524	0.1068139266332416	0.3550142691389691
MR-link 2	serine	HMDB0000187	2-oxoarginine*	HMDB0004225	M32315	GCST90199903	7:55822010-56322010	0.1294913942790214	0.1560893281905341	0.4067661086939687
MR-link 2	asparagine	HMDB0000168	sarcosine	HMDB0000271	bioa_003	bioa_031	2:27480940-27980940	0.2273301398987041	0.1568545684858885	0.1472523728459046
MR-link 2	asparagine	HMDB0000168	sarcosine	HMDB0000271	bioa_003	bioa_031	4:178111051-178611051	0.0646682072113597	0.1982360928049369	0.7442593263659398
MR-link 2	asparagine	HMDB0000168	sarcosine	HMDB0000271	bioa_003	bioa_031	7:97252737-97752737	0.0121473279848474	0.1370324657196894	0.9293635506676844
MR-link 2	asparagine	HMDB0000168	sarcosine	HMDB0000271	bioa_003	bioa_031	11:61853420-62353420	-0.0716988130200178	0.150149958069599	0.6329956517379092
MR-link 2	asparagine	HMDB0000168	sarcosine	HMDB0000271	bioa_003	bioa_031	12:46900176-47400176	0.2425869720989244	0.1701609332408644	0.1539744236954508
MR-link 2	asparagine	HMDB0000168	sarcosine	HMDB0000271	bioa_003	bioa_031	14:103514503-104812812	0.0235067330294548	0.0351088564568515	0.5031519947999941
MR-link 2	histidine	HMDB0000177	phenylethylamine	HMDB0012275	GCST90200377	bioa_015	2:211293055-211793055	-0.1919503087729672	0.2422665250164178	0.4281796575203314
MR-link 2	histidine	HMDB0000177	phenylethylamine	HMDB0012275	GCST90200377	bioa_015	12:96129884-96629884	0.1728785745615194	0.1550330068497835	0.264804065325776
MR-link 2	hypotaurine	HMDB0000965	threonine	HMDB0000167	GCST90200379	bioa_019	4:138793652-139293652	0.0297911016518493	0.0816903345439905	0.715347818037935
MR-link 2	7-methylxanthine	HMDB0001991	methionine sulfoxide	HMDB0002005	GCST90199754	GCST90199625	1:197801712-198301712	-0.3625962498846669	0.4402885974482725	0.4101997170879695
MR-link 2	7-methylxanthine	HMDB0001991	methionine sulfoxide	HMDB0002005	GCST90199754	GCST90199625	15:74777880-75578595	0.2218729901952826	0.2562124498582427	0.3865051261128683
MR-link 2	histidine	HMDB0000177	5-acetylamino-6-formylamino-3-methyluracil	HMDB0011105	bioa_009	GCST90200680	2:27492603-27992603	0.7117671724025865	0.5458022401636304	0.1922079393644725
MR-link 2	histidine	HMDB0000177	5-acetylamino-6-formylamino-3-methyluracil	HMDB0011105	bioa_009	GCST90200680	2:211331245-211831245	-0.578710601038433	0.3238015485857907	0.0738989456828542
MR-link 2	histidine	HMDB0000177	5-acetylamino-6-formylamino-3-methyluracil	HMDB0011105	bioa_009	GCST90200680	3:186208322-186708322	0.1050989494159087	0.3814021274522729	0.78288648062124
MR-link 2	histidine	HMDB0000177	5-acetylamino-6-formylamino-3-methyluracil	HMDB0011105	bioa_009	GCST90200680	4:186893802-187393802	-0.2267342152929729	0.2985775202461911	0.4476244368058948
MR-link 2	histidine	HMDB0000177	5-acetylamino-6-formylamino-3-methyluracil	HMDB0011105	bioa_009	GCST90200680	12:56615040-57115040	0.0833573443038232	0.4296779138367395	0.84617619348425
MR-link 2	histidine	HMDB0000177	5-acetylamino-6-formylamino-3-methyluracil	HMDB0011105	bioa_009	GCST90200680	12:96083535-96730076	-0.1313356383449205	0.148747305620437	0.3772661753499585
MR-link 2	histidine	HMDB0000177	5-acetylamino-6-formylamino-3-methyluracil	HMDB0011105	bioa_009	GCST90200680	14:21229605-21729605	-0.3570330612617884	0.4239816881812701	0.3997345137009289
MR-link 2	histidine	HMDB0000177	5-acetylamino-6-formylamino-3-methyluracil	HMDB0011105	bioa_009	GCST90200680	15:58473939-58973939	-0.3464238486669472	0.8906056248108644	0.6972942033604697
MR-link 2	5-oxoproline	HMDB0000267	kynurenine	HMDB0000684	M01494	M15140	8:144903138-145403138	0.0258997019624652	0.0578951485435618	0.6546185396715796
MR-link 2	trans-urocanate	HMDB0000301	kynurenine	HMDB0000684	GCST90200416	GCST90199636	8:17963874-18463874	0.1537939920276301	0.2597871241933074	0.5538505510051864
MR-link 2	trans-urocanate	HMDB0000301	kynurenine	HMDB0000684	GCST90200416	GCST90199636	12:96124750-96624750	0.0603983427262599	0.051690483844307	0.2426206412241985
MR-link 2	trans-urocanate	HMDB0000301	kynurenine	HMDB0000684	GCST90200416	GCST90199636	19:51269710-51769710	-0.2658232464849073	0.2344752047987006	0.2569227239209533
MR-link 2	citrate	HMDB0000094	taurocholate	HMDB0000036	GCST90200304	M18497	5:14503745-15117020	0.3291812197601622	0.2975380393178661	0.268575043576156
MR-link 2	citrate	HMDB0000094	taurocholate	HMDB0000036	GCST90200304	M18497	17:6357018-6961881	-0.1350201234458123	0.1232122960059028	0.273151780666432
MR-link 2	citrate	HMDB0000094	taurocholate	HMDB0000036	GCST90200304	M18497	22:19003274-19503274	-0.1787781906406139	0.1656422067746404	0.2804525147117157
MR-link 2	leucine	HMDB0000687	dihydroorotate	HMDB03349	bioa_011	GCST90200444	2:27480940-27980940	-0.2986208777752106	0.4848599428465013	0.5379664582317443
MR-link 2	leucine	HMDB0000687	dihydroorotate	HMDB03349	bioa_011	GCST90200444	4:88972827-89472827	-0.0650704533474581	0.161509138939965	0.6870289825643097
MR-link 2	leucine	HMDB0000687	dihydroorotate	HMDB03349	bioa_011	GCST90200444	11:116336283-116883862	0.4184375035075475	0.4417704698346523	0.3435455080874992
MR-link 2	leucine	HMDB0000687	dihydroorotate	HMDB03349	bioa_011	GCST90200444	15:58477325-58977325	-0.061514042034479	0.6662312652796543	0.9264347692444046
MR-link 2	leucine	HMDB0000687	dihydroorotate	HMDB03349	bioa_011	GCST90200444	16:70059237-70559237	-0.1629310557220473	0.310137210054204	0.5993388462845728
MR-link 2	trans-urocanate	HMDB0000301	glucose	HMDB0000122	GCST90200416	met-d-Glucose	8:17963874-18463874	0.188819584608964	0.0722401715298554	0.0089547876750436
MR-link 2	trans-urocanate	HMDB0000301	glucose	HMDB0000122	GCST90200416	met-d-Glucose	12:96124750-96624750	-0.0096390380293321	0.0159454857869279	0.5455116080432518
MR-link 2	trans-urocanate	HMDB0000301	glucose	HMDB0000122	GCST90200416	met-d-Glucose	19:51269710-51769710	0.0455442767206115	0.0742937286923759	0.539856572684521
MR-link 2	creatinine	HMDB0000562	alanine	HMDB0000161	M00513	met-d-Ala	7:23845366-24345366	0.0286565470236033	0.0608255997056138	0.6375504593440258
MR-link 2	n-formylanthranilic acid	HMDB0004089	glycerol	HMDB0000131	GCST90199960	M15122	2:143548189-144048189	-0.1656037387503435	0.1297797117243316	0.2019423726162652
MR-link 2	n-formylanthranilic acid	HMDB0004089	glycerol	HMDB0000131	GCST90199960	M15122	17:75643177-76448530	0.038024029941092	0.0494270080448	0.4417172467133627
MR-link 2	glycochenodeoxycholate	HMDB0000637	alpha-ketobutyrate	HMDB0000005	M32346	GCST90200438	6:156877825-157377825	0.2750396062728248	0.2219355558631172	0.2152429726942643
MR-link 2	hypotaurine	HMDB0000965	allantoin	HMDB0000462	GCST90200379	M01107	4:138793652-139293652	0.1311470429909149	0.1818967476799176	0.4709112468547198
MR-link 2	inositol 1-phosphate (i1p)	HMDB0000213	1,7-dimethylurate	HMDB0011103	M01481	M34400	1:5349333-5849333	4.645718695928118e-13	8.61148071428331e-08	0.9999956955750768
MR-link 2	inositol 1-phosphate (i1p)	HMDB0000213	1,7-dimethylurate	HMDB0011103	M01481	M34400	4:31607204-32397858	0.0378029365512424	0.1140053979034328	0.7401996224005647
MR-link 2	inositol 1-phosphate (i1p)	HMDB0000213	1,7-dimethylurate	HMDB0011103	M01481	M34400	4:66148855-66648855	-0.114929685880062	0.224145549829747	0.6081291581706851
MR-link 2	inositol 1-phosphate (i1p)	HMDB0000213	1,7-dimethylurate	HMDB0011103	M01481	M34400	6:20616244-21116244	-0.0453484467640373	0.2129715211651751	0.8313800212719787
MR-link 2	inositol 1-phosphate (i1p)	HMDB0000213	1,7-dimethylurate	HMDB0011103	M01481	M34400	10:114775621-115275621	0.0733323322781661	0.1913323182666674	0.7015180513600143
MR-link 2	inositol 1-phosphate (i1p)	HMDB0000213	1,7-dimethylurate	HMDB0011103	M01481	M34400	12:47079779-47579779	-0.1014050763572532	0.1461446362636806	0.4877650366361564
MR-link 2	inositol 1-phosphate (i1p)	HMDB0000213	1,7-dimethylurate	HMDB0011103	M01481	M34400	12:62771708-63271708	-0.3575678946666141	0.4851957346549121	0.4611491237690328
MR-link 2	inositol 1-phosphate (i1p)	HMDB0000213	1,7-dimethylurate	HMDB0011103	M01481	M34400	14:96380570-96880570	0.0		1.0
MR-link 2	inositol 1-phosphate (i1p)	HMDB0000213	1,7-dimethylurate	HMDB0011103	M01481	M34400	15:77060646-77560646	-0.1066260315702779	0.118352242276614	0.3676302749127731
MR-link 2	n-acetylornithine	HMDB0003357	ornithine	HMDB0000214	bioa_023	bioa_014	2:72878681-74437061	-0.0057850177860238	0.0115546232151078	0.6166055466540642
MR-link 2	n-acetylornithine	HMDB0003357	ornithine	HMDB0000214	bioa_023	bioa_014	5:950573-1450573	0.1018979247986761	0.1439054803753203	0.4788898300631439
MR-link 2	n-acetylornithine	HMDB0003357	ornithine	HMDB0000214	bioa_023	bioa_014	14:23348952-23848952	0.0262363810363421	0.2127351728632771	0.9018467080828853
MR-link 2	n-acetylornithine	HMDB0003357	ornithine	HMDB0000214	bioa_023	bioa_014	17:37301988-37801988	-0.0890574137301259	0.1687064772989742	0.5975799999416214
MR-link 2	histidine	HMDB0000177	taurine	HMDB0000251	GCST90200377	bioa_034	2:211293055-211793055	0.1889885364148667	0.1593010822330561	0.2354799021896993
MR-link 2	histidine	HMDB0000177	taurine	HMDB0000251	GCST90200377	bioa_034	12:96129884-96629884	-0.077377769029522	0.0926551922464021	0.4036527907584148
MR-link 2	alpha-aminoadipic acid	HMDB0000510	sarcosine	HMDB0000271	bioa_025	GCST90200291	3:2996317-3496317	0.1133947266249088	0.2597273036686952	0.6624076462214463
MR-link 2	alpha-aminoadipic acid	HMDB0000510	sarcosine	HMDB0000271	bioa_025	GCST90200291	5:36380209-36880209	-0.222108514944988	0.2096011705148684	0.2892937945766813
MR-link 2	cysteinylglycine	HMDB0000078	5-oxoproline	HMDB0000267	GCST90200364	M01494	16:15885043-16385043	0.2835466626409189	0.1534677109923415	0.0646604940266324
MR-link 2	cysteinylglycine	HMDB0000078	5-oxoproline	HMDB0000267	GCST90200364	M01494	16:89076223-90262231	-0.088403918532465	0.0839151461125523	0.292115649383847
MR-link 2	sulfate*	HMDB01448	histidine	HMDB0000177	GCST90199896	M00059	7:122557611-123057611	-0.2453444631466941	0.2239612570861108	0.2733076047986432
MR-link 2	threonine	HMDB0000167	xanthine	HMDB0000292	GCST90200432	M03147	2:27589369-28089369	0.034302611874218	0.2919655168715572	0.9064728989404162
MR-link 2	threonine	HMDB0000167	xanthine	HMDB0000292	GCST90200432	M03147	14:100594368-101094368	0.0176200348844653	0.2371562436369374	0.9407739384370206
MR-link 2	hypotaurine	HMDB0000965	dehydroepiandrosterone sulfate (dhea-s)	HMDB0001032	GCST90200379	GCST90199673	4:138793652-139293652	-0.0113686319932057	0.1441399759132201	0.9371343031984952
MR-link 2	hypotaurine	HMDB0000965	dehydroepiandrosterone sulfate (dhea-s)	HMDB0001032	GCST90200379	GCST90199673	5:114821656-115321656	0.0840932337927636	0.1538056716729089	0.5845505749961477
MR-link 2	hypotaurine	HMDB0000965	dehydroepiandrosterone sulfate (dhea-s)	HMDB0001032	GCST90200379	GCST90199673	19:47031255-47531255	-0.1583353961945775	0.1838350313777395	0.389077976448272
MR-link 2	docosahexaenoate (dha; 22:6n3)	HMDB0002183	glutamine	HMDB0000641	GCST90199651	bioa_006	11:61376206-61876206	-0.118879887117892	0.0652854385838125	0.0686182586773139
MR-link 2	alanine	HMDB0000161	isoursodeoxycholate	HMDB0000686	met-d-Ala	GCST90199892	1:206970800-207470800	-0.2052757703538581	0.4717061045082118	0.6634337667796733
MR-link 2	alanine	HMDB0000161	isoursodeoxycholate	HMDB0000686	met-d-Ala	GCST90199892	2:27480940-28253616	0.9700439788128816	0.3560082804934904	0.0064344490111916
MR-link 2	alanine	HMDB0000161	isoursodeoxycholate	HMDB0000686	met-d-Ala	GCST90199892	2:64970910-65916674	-0.0707384512130639	0.3841474730901084	0.8539004918101026
MR-link 2	alanine	HMDB0000161	isoursodeoxycholate	HMDB0000686	met-d-Ala	GCST90199892	2:211290507-211790507	-0.2344306122233282	0.674724639234025	0.728256018329478
MR-link 2	alanine	HMDB0000161	isoursodeoxycholate	HMDB0000686	met-d-Ala	GCST90199892	3:122879946-123379946	0.5586511415040107	0.6034106408020156	0.3545382377914144
MR-link 2	alanine	HMDB0000161	isoursodeoxycholate	HMDB0000686	met-d-Ala	GCST90199892	3:159754026-160551365	-0.5538091736347358	0.4676919352260082	0.2363606564280355
MR-link 2	alanine	HMDB0000161	isoursodeoxycholate	HMDB0000686	met-d-Ala	GCST90199892	4:88958565-89458565	0.0788630001322179	0.4172277839286222	0.8500797632032819
MR-link 2	alanine	HMDB0000161	isoursodeoxycholate	HMDB0000686	met-d-Ala	GCST90199892	5:35692098-36469710	-3.179086077642679	1.0689475465120295	0.0029391274831077
MR-link 2	alanine	HMDB0000161	isoursodeoxycholate	HMDB0000686	met-d-Ala	GCST90199892	6:20453952-20953952	-0.0695868396439055	0.5055854540200341	0.8905279771885495
MR-link 2	alanine	HMDB0000161	isoursodeoxycholate	HMDB0000686	met-d-Ala	GCST90199892	7:94972201-95472201	-0.3391554342973577	0.6229923884964332	0.5861680370380462
MR-link 2	alanine	HMDB0000161	isoursodeoxycholate	HMDB0000686	met-d-Ala	GCST90199892	8:17128898-17669461	0.7930879888316054	0.6093165257398954	0.1930522623127092
MR-link 2	alanine	HMDB0000161	isoursodeoxycholate	HMDB0000686	met-d-Ala	GCST90199892	8:49725746-50225746	-0.5361796171098999	0.613321040833971	0.3819965948775236
MR-link 2	alanine	HMDB0000161	isoursodeoxycholate	HMDB0000686	met-d-Ala	GCST90199892	8:117935733-118435733	-0.1237454817038806	0.6852943043419745	0.8567029413060908
MR-link 2	alanine	HMDB0000161	isoursodeoxycholate	HMDB0000686	met-d-Ala	GCST90199892	8:145497920-145997920	0.4200818257960522	0.5280575756709965	0.4263094705530116
MR-link 2	alanine	HMDB0000161	isoursodeoxycholate	HMDB0000686	met-d-Ala	GCST90199892	9:4033137-4533137	-0.2521734719412632	0.7072850901560243	0.7214382705867829
MR-link 2	alanine	HMDB0000161	isoursodeoxycholate	HMDB0000686	met-d-Ala	GCST90199892	11:8005408-8505408	-0.220201496512815	0.4551160279775802	0.6285022981015818
MR-link 2	alanine	HMDB0000161	isoursodeoxycholate	HMDB0000686	met-d-Ala	GCST90199892	12:4040249-4540249	0.902268995550561	0.9801772424886644	0.3573030899742179
MR-link 2	alanine	HMDB0000161	isoursodeoxycholate	HMDB0000686	met-d-Ala	GCST90199892	12:45894827-46394827	0.4308573527208414	0.756669439555534	0.5690759529947622
MR-link 2	alanine	HMDB0000161	isoursodeoxycholate	HMDB0000686	met-d-Ala	GCST90199892	12:46544011-47796599	0.2205187237032477	0.2194863795865024	0.3150396644326809
MR-link 2	alanine	HMDB0000161	isoursodeoxycholate	HMDB0000686	met-d-Ala	GCST90199892	12:56109642-56609642	0.9154479692286904	0.5885258624261561	0.119828655981282
MR-link 2	alanine	HMDB0000161	isoursodeoxycholate	HMDB0000686	met-d-Ala	GCST90199892	12:56610577-57110577	0.0693641177748958	0.2462883946242976	0.778221264745881
MR-link 2	alanine	HMDB0000161	isoursodeoxycholate	HMDB0000686	met-d-Ala	GCST90199892	12:59740767-60240767	0.1183346286565869	0.4673300942021975	0.8001026729695084
MR-link 2	alanine	HMDB0000161	isoursodeoxycholate	HMDB0000686	met-d-Ala	GCST90199892	12:122367989-122867989	0.9917140026599918	0.496350736776661	0.0457155176542493
MR-link 2	alanine	HMDB0000161	isoursodeoxycholate	HMDB0000686	met-d-Ala	GCST90199892	12:132815816-133315816	0.81512351784393	0.7515813889078732	0.2781234144317135
MR-link 2	alanine	HMDB0000161	isoursodeoxycholate	HMDB0000686	met-d-Ala	GCST90199892	16:69383883-70933639	-0.2345261835507048	0.2203378198147913	0.2871503942229307
MR-link 2	alanine	HMDB0000161	isoursodeoxycholate	HMDB0000686	met-d-Ala	GCST90199892	16:70994871-71494871	-0.451168362364761	0.5012220233680621	0.368047481682203
MR-link 2	alanine	HMDB0000161	isoursodeoxycholate	HMDB0000686	met-d-Ala	GCST90199892	17:79391534-79891534	-0.0323726853561694	0.4928197054453227	0.9476256697687871
MR-link 2	alanine	HMDB0000161	isoursodeoxycholate	HMDB0000686	met-d-Ala	GCST90199892	21:32796216-33296216	-0.6058507974749876	1.3144796683882087	0.6448664663790511
MR-link 2	alanine	HMDB0000161	isoursodeoxycholate	HMDB0000686	met-d-Ala	GCST90199892	22:18934095-19434095	-1.1512833779389853	0.7482091784012609	0.1238730099878956
MR-link 2	histidine	HMDB0000177	biliverdin	HMDB0001008	met-d-His	M02137	1:168963261-169463261	0.4310839396295552	0.7134779952951357	0.5457101825838613
MR-link 2	histidine	HMDB0000177	biliverdin	HMDB0001008	met-d-His	M02137	2:27491237-27991237	0.9141841200798596	0.5615440933936972	0.1035285349400107
MR-link 2	histidine	HMDB0000177	biliverdin	HMDB0001008	met-d-His	M02137	2:211290507-212074453	-0.1124684839739597	0.38269322291329	0.7688444103892392
MR-link 2	histidine	HMDB0000177	biliverdin	HMDB0001008	met-d-His	M02137	3:148408762-149190142	0.4786534495700089	0.3630771319824498	0.1873950694614649
MR-link 2	histidine	HMDB0000177	biliverdin	HMDB0001008	met-d-His	M02137	8:145389726-145889726	-0.4202147117730316	0.7639730350775387	0.5822928509014029
MR-link 2	histidine	HMDB0000177	biliverdin	HMDB0001008	met-d-His	M02137	12:46932531-47432531	-0.6284826570961908	1.1114193859438466	0.5717490232284361
MR-link 2	histidine	HMDB0000177	biliverdin	HMDB0001008	met-d-His	M02137	12:56610020-57110020	0.3500532453173529	0.4019478387366407	0.3838130055576381
MR-link 2	histidine	HMDB0000177	biliverdin	HMDB0001008	met-d-His	M02137	12:95659569-96755187	-0.0655499384943995	0.1684084978965579	0.6971047003738071
MR-link 2	histidine	HMDB0000177	biliverdin	HMDB0001008	met-d-His	M02137	14:21241151-21765620	-0.4518932831852197	0.5245992043477453	0.3890140728070974
MR-link 2	histidine	HMDB0000177	biliverdin	HMDB0001008	met-d-His	M02137	14:94599201-95099201	0.8475476796196006	0.7629205098611833	0.2666005137691486
MR-link 2	histidine	HMDB0000177	biliverdin	HMDB0001008	met-d-His	M02137	15:43028726-45092210	0.4431412951218047	0.5762295239670177	0.4418718912221775
MR-link 2	histidine	HMDB0000177	biliverdin	HMDB0001008	met-d-His	M02137	20:38915692-39415692	1.351152290403108	0.7979424581167934	0.0903992540938557
MR-link 2	citrate	HMDB0000094	n-formylanthranilic acid	HMDB0004089	GCST90200304	GCST90199960	5:14503745-15117020	0.0762446955422517	0.131171192387659	0.5610645760806205
MR-link 2	citrate	HMDB0000094	n-formylanthranilic acid	HMDB0004089	GCST90200304	GCST90199960	17:6357018-6961881	-0.1588976773162982	0.0899930774466807	0.0774519743020126
MR-link 2	citrate	HMDB0000094	n-formylanthranilic acid	HMDB0004089	GCST90200304	GCST90199960	22:19003274-19503274	0.1154792820624345	0.1258809285385615	0.3589492260400889
MR-link 2	docosapentaenoate (n6 dpa; 22:5n6)	HMDB0001976	oleamide	HMDB0002117	GCST90199796	M32458	11:61347212-61847212	-0.0756383049035516	0.1204581505540199	0.5300551356207024
MR-link 2	thyroxine	HMDB0000248	n-acetyl-aspartyl-glutamate (naag)	HMDB0001067	GCST90200293	GCST90200684	2:234397317-234897317	-0.2890447846042339	0.2391306080689214	0.2267658774738846
MR-link 2	thyroxine	HMDB0000248	n-acetyl-aspartyl-glutamate (naag)	HMDB0001067	GCST90200293	GCST90200684	12:121166650-121666650	-0.3420628865458062	0.378603763461856	0.3662684541884413
MR-link 2	glycine	HMDB0000123	7-methylxanthine	HMDB0001991	met-d-Gly	GCST90199754	1:11606378-12106378	-0.3054869478040287	0.7249134080033175	0.6734545212079704
MR-link 2	glycine	HMDB0000123	7-methylxanthine	HMDB0001991	met-d-Gly	GCST90199754	1:75982013-76482013	0.0165479217208373	0.3688387299627296	0.964214974983536
MR-link 2	glycine	HMDB0000123	7-methylxanthine	HMDB0001991	met-d-Gly	GCST90199754	1:120004506-120504506	0.112655281019568	0.5201543253756118	0.8285352880590225
MR-link 2	glycine	HMDB0000123	7-methylxanthine	HMDB0001991	met-d-Gly	GCST90199754	1:151589838-152089838	0.4293525852499833	0.818504009219578	0.5998906947636722
MR-link 2	glycine	HMDB0000123	7-methylxanthine	HMDB0001991	met-d-Gly	GCST90199754	2:165276338-165776338	-0.0767187085624155	0.7434634382259512	0.9178114116596544
MR-link 2	glycine	HMDB0000123	7-methylxanthine	HMDB0001991	met-d-Gly	GCST90199754	2:208538752-212979649	-0.0537385790550106	0.025457776036019	0.0347817198674138
MR-link 2	glycine	HMDB0000123	7-methylxanthine	HMDB0001991	met-d-Gly	GCST90199754	2:226790540-227290540	0.744625996193077	0.6948037254018861	0.2838516686327387
MR-link 2	glycine	HMDB0000123	7-methylxanthine	HMDB0001991	met-d-Gly	GCST90199754	3:12110357-12610357	1.6567356993638669	0.6266926999456932	0.008202532505494
MR-link 2	glycine	HMDB0000123	7-methylxanthine	HMDB0001991	met-d-Gly	GCST90199754	3:48534270-49826414	0.0312794664126717	0.5856496886949373	0.9574053512828096
MR-link 2	glycine	HMDB0000123	7-methylxanthine	HMDB0001991	met-d-Gly	GCST90199754	3:125116791-126249375	-0.3750218447364051	0.1551020215700347	0.0156101817556586
MR-link 2	glycine	HMDB0000123	7-methylxanthine	HMDB0001991	met-d-Gly	GCST90199754	4:102676923-103438709	0.2285476150004308	0.678635436108585	0.7362863359955674
MR-link 2	glycine	HMDB0000123	7-methylxanthine	HMDB0001991	met-d-Gly	GCST90199754	5:90005685-90505685	-0.2602371229854697	0.6704312761569688	0.6978948521909691
MR-link 2	glycine	HMDB0000123	7-methylxanthine	HMDB0001991	met-d-Gly	GCST90199754	5:131427047-131927047	-0.4887059502652453	0.7662138612934981	0.5235913472269078
MR-link 2	glycine	HMDB0000123	7-methylxanthine	HMDB0001991	met-d-Gly	GCST90199754	6:131620261-132120261	0.1633775168238176	1.0563479170881038	0.877087314920861
MR-link 2	glycine	HMDB0000123	7-methylxanthine	HMDB0001991	met-d-Gly	GCST90199754	6:160518860-161018860	0.6818743104115326	0.5062963845326799	0.1780482563790575
MR-link 2	glycine	HMDB0000123	7-methylxanthine	HMDB0001991	met-d-Gly	GCST90199754	7:55560073-56715237	-0.2250495523367132	0.2478823601249475	0.3639371165349041
MR-link 2	glycine	HMDB0000123	7-methylxanthine	HMDB0001991	met-d-Gly	GCST90199754	8:8915380-9434231	0.0963339925121837	0.1964098583557812	0.6237982944220835
MR-link 2	glycine	HMDB0000123	7-methylxanthine	HMDB0001991	met-d-Gly	GCST90199754	8:17169461-17669461	-0.4373667928164286	0.5352301589947689	0.4138390093630471
MR-link 2	glycine	HMDB0000123	7-methylxanthine	HMDB0001991	met-d-Gly	GCST90199754	8:126212070-126756694	-0.0666467623787801	0.2827266727144073	0.8136432766057329
MR-link 2	glycine	HMDB0000123	7-methylxanthine	HMDB0001991	met-d-Gly	GCST90199754	9:5668443-7086536	0.5810336010584445	0.1738832970004879	0.0008332259034359
MR-link 2	glycine	HMDB0000123	7-methylxanthine	HMDB0001991	met-d-Gly	GCST90199754	11:8005408-8505408	-0.523986328252392	0.947869446396408	0.5803974075296188
MR-link 2	glycine	HMDB0000123	7-methylxanthine	HMDB0001991	met-d-Gly	GCST90199754	12:115016-615016	-0.0983173976904035	0.823060818262903	0.9049161719041304
MR-link 2	glycine	HMDB0000123	7-methylxanthine	HMDB0001991	met-d-Gly	GCST90199754	12:21136493-21636493	0.4566506197837668	0.748392582620709	0.5417457331288955
MR-link 2	glycine	HMDB0000123	7-methylxanthine	HMDB0001991	met-d-Gly	GCST90199754	12:46468358-47667420	-0.2683168856828919	0.2957307020642839	0.3642474239031456
MR-link 2	glycine	HMDB0000123	7-methylxanthine	HMDB0001991	met-d-Gly	GCST90199754	12:56615338-57115338	-0.1206177604011111	0.4126433889236947	0.7700533721229823
MR-link 2	glycine	HMDB0000123	7-methylxanthine	HMDB0001991	met-d-Gly	GCST90199754	12:57516305-58016305	0.7613284643507151	0.70765936581502	0.2819986854187432
MR-link 2	glycine	HMDB0000123	7-methylxanthine	HMDB0001991	met-d-Gly	GCST90199754	12:59343804-59843804	1.0907850403814892	0.7991969710234453	0.1722997852290117
MR-link 2	glycine	HMDB0000123	7-methylxanthine	HMDB0001991	met-d-Gly	GCST90199754	13:50472895-50972895	-0.623908470719319	1.240028731984112	0.6148656105306823
MR-link 2	glycine	HMDB0000123	7-methylxanthine	HMDB0001991	met-d-Gly	GCST90199754	14:100551720-101051720	0.2180405433518387	1.2432416903864942	0.8607805392090958
MR-link 2	glycine	HMDB0000123	7-methylxanthine	HMDB0001991	met-d-Gly	GCST90199754	15:42451374-42951374	-0.2255900501466909	0.770605308404884	0.7697178653093852
MR-link 2	glycine	HMDB0000123	7-methylxanthine	HMDB0001991	met-d-Gly	GCST90199754	15:43028726-44613739	0.0493534031574316	0.5822115655122417	0.9324451608075316
MR-link 2	glycine	HMDB0000123	7-methylxanthine	HMDB0001991	met-d-Gly	GCST90199754	15:58180763-58713267	0.1034527673518872	0.4061820988294218	0.7989582643714083
MR-link 2	glycine	HMDB0000123	7-methylxanthine	HMDB0001991	met-d-Gly	GCST90199754	16:79678196-80178196	0.2689953847789545	1.1541377115234437	0.8157067079519591
MR-link 2	glycine	HMDB0000123	7-methylxanthine	HMDB0001991	met-d-Gly	GCST90199754	16:80626853-81422810	-0.0970637321176574	0.156579177128687	0.5353223633780602
MR-link 2	glycine	HMDB0000123	7-methylxanthine	HMDB0001991	met-d-Gly	GCST90199754	17:45235982-45996386	-0.250732285305756	0.4092660766139991	0.5401151853933295
MR-link 2	glycine	HMDB0000123	7-methylxanthine	HMDB0001991	met-d-Gly	GCST90199754	19:17984588-18484588	0.9196725074366144	0.5744425624485731	0.1093807883951315
MR-link 2	biliverdin	HMDB0001008	choline	HMDB0000097	GCST90200706	M15506	2:233898737-234978158	0.0073624720333978	0.0338625562035968	0.8278793188551894
MR-link 2	biliverdin	HMDB0001008	choline	HMDB0000097	GCST90200706	M15506	12:21102315-21602315	-0.1059286709757394	0.160832724457626	0.5101357350880553
MR-link 2	methionine	HMDB0000696	arginine	HMDB0000517	bioa_013	bioa_002	5:89993899-90493899	0.6104568450647262	0.125875444467335	1.2365476861074818e-06
MR-link 2	methionine	HMDB0000696	arginine	HMDB0000517	bioa_013	bioa_002	10:81796208-82296208	0.1570914336746119	0.1804666555283146	0.3840417180256334
MR-link 2	methionine	HMDB0000696	arginine	HMDB0000517	bioa_013	bioa_002	12:46900176-47464292	0.5925529985588602	0.20214313430802	0.0033748842754262
MR-link 2	methionine	HMDB0000696	arginine	HMDB0000517	bioa_013	bioa_002	12:56615040-57115040	0.6874375280601757	0.206933084672577	0.0008936568432629
MR-link 2	arginine	HMDB0000517	hydroxy-n6,n6,n6-trimethyllysine*	HMDB01422	bioa_002	GCST90200240	2:24182937-24682937	-0.224432601397619	0.3289300364761661	0.4950422818995611
MR-link 2	arginine	HMDB0000517	hydroxy-n6,n6,n6-trimethyllysine*	HMDB01422	bioa_002	GCST90200240	2:211333022-211833022	-0.2530113709873498	0.220539272126693	0.2512826380256381
MR-link 2	arginine	HMDB0000517	hydroxy-n6,n6,n6-trimethyllysine*	HMDB01422	bioa_002	GCST90200240	2:219037276-219788019	0.0239276910059532	0.3270868898076012	0.9416836277025524
MR-link 2	arginine	HMDB0000517	hydroxy-n6,n6,n6-trimethyllysine*	HMDB01422	bioa_002	GCST90200240	4:144583533-145083533	-0.3650908850810626	0.345960779482721	0.291290157166888
MR-link 2	arginine	HMDB0000517	hydroxy-n6,n6,n6-trimethyllysine*	HMDB01422	bioa_002	GCST90200240	5:177386199-177886199	-0.6414782418708131	0.665859068411018	0.3353546499642611
MR-link 2	arginine	HMDB0000517	hydroxy-n6,n6,n6-trimethyllysine*	HMDB01422	bioa_002	GCST90200240	6:131339506-132265729	-0.0498337610311563	0.1156303664722637	0.6664867758176842
MR-link 2	arginine	HMDB0000517	hydroxy-n6,n6,n6-trimethyllysine*	HMDB01422	bioa_002	GCST90200240	6:135177817-135677817	0.0864797802484176	0.4081971400800663	0.8322179124445448
MR-link 2	arginine	HMDB0000517	hydroxy-n6,n6,n6-trimethyllysine*	HMDB01422	bioa_002	GCST90200240	10:99898951-100398951	-0.2888270078778499	0.4465319845698687	0.5177467223020569
MR-link 2	arginine	HMDB0000517	hydroxy-n6,n6,n6-trimethyllysine*	HMDB01422	bioa_002	GCST90200240	12:46680313-47435518	0.555733098042411	0.2828441603946952	0.049437025184916
MR-link 2	arginine	HMDB0000517	hydroxy-n6,n6,n6-trimethyllysine*	HMDB01422	bioa_002	GCST90200240	19:12757458-13257458	-0.0692716305204629	0.1549156388284455	0.6547616211242775
MR-link 2	hypoxanthine	HMDB0000157	orotate	HMDB0000226	M03127	GCST90200392	6:16038192-16538192	-0.1851846704865547	0.1488138418596299	0.2133505891004477
MR-link 2	alpha-ketoglutarate	HMDB0000208	5-oxoproline	HMDB0000267	GCST90200455	GCST90200280	20:44931392-45517926	0.022643858327782	0.0860208370505051	0.7923679926942054
MR-link 2	caffeine	HMDB0001847	sphingosine 1-phosphate	HMDB0000277	GCST90200436	GCST90199657	15:56384745-56884745	-0.226157614780635	0.2401678120759587	0.3463641966609937
MR-link 2	caffeine	HMDB0001847	sphingosine 1-phosphate	HMDB0000277	GCST90200436	GCST90199657	15:57044800-57544800	-0.3258639830314132	0.9412299797655674	0.7291842998118201
MR-link 2	urate	HMDB0000289	1-stearoyl-2-oleoyl-gps (18:0/18:1)	HMDB0010163	GCST90200307	GCST90199652	2:207223753-207723753	1.837995556385392e-12	5.563572442882071e-07	0.9999973640888254
MR-link 2	urate	HMDB0000289	1-stearoyl-2-oleoyl-gps (18:0/18:1)	HMDB0010163	GCST90200307	GCST90199652	4:9672167-10439135	0.0775767934806397	0.0579623654210374	0.1807662835097317
MR-link 2	urate	HMDB0000289	1-stearoyl-2-oleoyl-gps (18:0/18:1)	HMDB0010163	GCST90200307	GCST90199652	4:88802323-89302323	-0.0968021663517415	0.2162859491107742	0.6544666817136333
MR-link 2	urate	HMDB0000289	1-stearoyl-2-oleoyl-gps (18:0/18:1)	HMDB0010163	GCST90200307	GCST90199652	11:64114866-64614866	0.2111519355896676	0.3486531459435286	0.5447659422997265
MR-link 2	urate	HMDB0000289	1-stearoyl-2-oleoyl-gps (18:0/18:1)	HMDB0010163	GCST90200307	GCST90199652	12:114208961-114708961	0.0035607001353586	0.3087281704909141	0.9907978443476246
MR-link 2	docosapentaenoate (n6 dpa; 22:5n6)	HMDB0001976	taurochenodeoxycholate	HMDB0000951	GCST90199796	M18494	11:61347212-61847212	0.0697670564902251	0.1402557585010997	0.6188876915040638
MR-link 2	trans-urocanate	HMDB0000301	2-hydroxyphenylacetate	HMDB0000669	GCST90200416	GCST90200369	8:17963874-18463874	0.2744931939995604	0.2942078197128261	0.3508247098479378
MR-link 2	trans-urocanate	HMDB0000301	2-hydroxyphenylacetate	HMDB0000669	GCST90200416	GCST90200369	12:96124750-96624750	0.0002745914784232	0.0671369385120235	0.9967366446075732
MR-link 2	trans-urocanate	HMDB0000301	2-hydroxyphenylacetate	HMDB0000669	GCST90200416	GCST90200369	19:51269710-51769710	-0.0597917388833442	0.2242335647707654	0.7897391392715234
MR-link 2	glutamine	HMDB0000641	serotonin (5ht)	HMDB0000259	GCST90200419	M02342	12:56335248-57115338	0.1564701987919858	0.090244047842348	0.0829436070751426
MR-link 2	guanidinoacetate	HMDB0000128	1-methylurate	HMDB0003099	GCST90200384	M34395	6:131647278-132147278	0.1239836634455323	0.2649081648843185	0.6397666589397433
MR-link 2	guanidinoacetate	HMDB0000128	1-methylurate	HMDB0003099	GCST90200384	M34395	12:101043-601043	0.0392223529671281	0.1880773723254862	0.834804457240865
MR-link 2	tryptophan	HMDB0000929	4-acetamidobutanoate	HMDB0003681	GCST90200441	GCST90200311	4:156527528-157027528	-0.4510553329253021	0.3260893482652549	0.1665955158951654
MR-link 2	tryptophan	HMDB0000929	4-acetamidobutanoate	HMDB0003681	GCST90200441	GCST90200311	6:111301079-112053797	-0.3736178947916351	0.1706691598406368	0.0285870022415225
MR-link 2	glutamate	HMDB0000148	isoleucine	HMDB0000172	bioa_007	M01125	12:121174861-121674861	0.531132309836835	0.4463269211465841	0.2340435092224585
MR-link 2	5,6-dihydrothymine	HMDB0000079	phosphoethanolamine	HMDB0000224	GCST90200339	GCST90200281	22:50721854-51221854	-0.1025544522431982	0.1745789599871108	0.5569090514131412
MR-link 2	serine	HMDB0000187	glycerol 3-phosphate	HMDB0000126	GCST90200415	GCST90199638	1:119778579-120514573	0.0323388836374421	0.0841332693400926	0.7006991333507238
MR-link 2	serine	HMDB0000187	glycerol 3-phosphate	HMDB0000126	GCST90200415	GCST90199638	2:211290507-212040821	-0.1108262853883474	0.0951940990023149	0.2443373720556345
MR-link 2	serine	HMDB0000187	glycerol 3-phosphate	HMDB0000126	GCST90200415	GCST90199638	7:55905219-56847625	0.1203153840277912	0.1125145135410212	0.2849200392613991
MR-link 2	asparagine	HMDB0000168	glycochenodeoxycholate	HMDB0000637	bioa_003	M32346	2:27480940-27980940	-0.2185436165811496	0.301794635163474	0.4689756209397664
MR-link 2	asparagine	HMDB0000168	glycochenodeoxycholate	HMDB0000637	bioa_003	M32346	4:178111051-178611051	0.2178463620199618	0.33893947121417	0.5203997024342362
MR-link 2	asparagine	HMDB0000168	glycochenodeoxycholate	HMDB0000637	bioa_003	M32346	7:97252737-97752737	0.1625374111100966	0.2594735861605965	0.5310446318163952
MR-link 2	asparagine	HMDB0000168	glycochenodeoxycholate	HMDB0000637	bioa_003	M32346	11:61853420-62353420	0.1131645523384078	0.1940928482487316	0.5598640906994246
MR-link 2	asparagine	HMDB0000168	glycochenodeoxycholate	HMDB0000637	bioa_003	M32346	12:46900176-47400176	0.0412964770946199	0.3043253956536245	0.8920596923085004
MR-link 2	asparagine	HMDB0000168	glycochenodeoxycholate	HMDB0000637	bioa_003	M32346	14:103514503-104812812	0.0182750325320316	0.0672928259554868	0.7859490148967281
MR-link 2	alpha-ketoglutarate	HMDB0000208	tryptophan	HMDB0000929	GCST90200455	GCST90200441	20:44931392-45517926	0.0018789515764027	0.0904895846658771	0.9834336875853478
MR-link 2	creatinine	HMDB0000562	7-methylxanthine	HMDB0001991	met-d-Creatinine	GCST90199754	1:62775942-63275942	-0.1190049963165185	0.6510447073400143	0.8549621513474472
MR-link 2	creatinine	HMDB0000562	7-methylxanthine	HMDB0001991	met-d-Creatinine	GCST90199754	1:78344069-78844069	0.7293732254585342	0.5801359089571038	0.2086647741891265
MR-link 2	creatinine	HMDB0000562	7-methylxanthine	HMDB0001991	met-d-Creatinine	GCST90199754	1:113008681-113508681	0.0478532792741559	0.5457118812441001	0.930123352726822
MR-link 2	creatinine	HMDB0000562	7-methylxanthine	HMDB0001991	met-d-Creatinine	GCST90199754	1:150079982-151190625	-0.3719636073726085	0.3835827840116002	0.3321916547681059
MR-link 2	creatinine	HMDB0000562	7-methylxanthine	HMDB0001991	met-d-Creatinine	GCST90199754	1:243202864-243702864	0.560168187717028	1.5002879658320638	0.7088702719369375
MR-link 2	creatinine	HMDB0000562	7-methylxanthine	HMDB0001991	met-d-Creatinine	GCST90199754	2:15538692-16038692	-0.8888543040346021	0.7788581743723058	0.2537752970099732
MR-link 2	creatinine	HMDB0000562	7-methylxanthine	HMDB0001991	met-d-Creatinine	GCST90199754	2:18426203-18926203	0.4386680377559617	0.7239521408677917	0.5445578275850582
MR-link 2	creatinine	HMDB0000562	7-methylxanthine	HMDB0001991	met-d-Creatinine	GCST90199754	2:73303397-74097901	0.9511511861927532	0.7266150993410556	0.1905287467174599
MR-link 2	creatinine	HMDB0000562	7-methylxanthine	HMDB0001991	met-d-Creatinine	GCST90199754	2:121056440-121556440	-0.1322034963195216	0.8226897032399271	0.8723323117621755
MR-link 2	creatinine	HMDB0000562	7-methylxanthine	HMDB0001991	met-d-Creatinine	GCST90199754	2:148593372-149093372	-0.0541581394385035	0.936784953022148	0.953897760753818
MR-link 2	creatinine	HMDB0000562	7-methylxanthine	HMDB0001991	met-d-Creatinine	GCST90199754	2:176734544-177234544	0.2851555383180546	0.486113509837884	0.5574705123320267
MR-link 2	creatinine	HMDB0000562	7-methylxanthine	HMDB0001991	met-d-Creatinine	GCST90199754	2:211293055-211793055	-0.291944202089628	0.4221439911896794	0.4892043086189206
MR-link 2	creatinine	HMDB0000562	7-methylxanthine	HMDB0001991	met-d-Creatinine	GCST90199754	2:217394852-217894852	1.0948554958176897	0.5188081763958687	0.0348301010568423
MR-link 2	creatinine	HMDB0000562	7-methylxanthine	HMDB0001991	met-d-Creatinine	GCST90199754	2:220108198-220608198	0.4053275785963159	0.7778668217372632	0.6023139664988226
MR-link 2	creatinine	HMDB0000562	7-methylxanthine	HMDB0001991	met-d-Creatinine	GCST90199754	3:38187471-38687471	-0.1620525888438692	0.6824531736283559	0.8123030635941334
MR-link 2	creatinine	HMDB0000562	7-methylxanthine	HMDB0001991	met-d-Creatinine	GCST90199754	3:141462708-141962708	1.170979302588623	0.7713876559523649	0.1290102022525565
MR-link 2	creatinine	HMDB0000562	7-methylxanthine	HMDB0001991	met-d-Creatinine	GCST90199754	3:185024780-185524780	-1.770485692496554	0.7472321812851181	0.0178173746857727
MR-link 2	creatinine	HMDB0000562	7-methylxanthine	HMDB0001991	met-d-Creatinine	GCST90199754	4:76880934-77664144	-0.1438567264307867	0.2743758314780047	0.6000661508539831
MR-link 2	creatinine	HMDB0000562	7-methylxanthine	HMDB0001991	met-d-Creatinine	GCST90199754	4:103323863-104102802	0.831587979457681	0.6226289348224886	0.1816775426084069
MR-link 2	creatinine	HMDB0000562	7-methylxanthine	HMDB0001991	met-d-Creatinine	GCST90199754	5:39144851-39644851	0.539390327541877	0.3692597775594737	0.1440884429018344
MR-link 2	creatinine	HMDB0000562	7-methylxanthine	HMDB0001991	met-d-Creatinine	GCST90199754	5:53045546-53835870	-0.413522647490105	0.4533202461569777	0.3616588939358743
MR-link 2	creatinine	HMDB0000562	7-methylxanthine	HMDB0001991	met-d-Creatinine	GCST90199754	5:176565124-177065124	0.1022294142143245	0.5275482541872366	0.8463464950544611
MR-link 2	creatinine	HMDB0000562	7-methylxanthine	HMDB0001991	met-d-Creatinine	GCST90199754	6:43556335-44056335	-0.1193618547213442	0.502143998401021	0.8121103447154794
MR-link 2	creatinine	HMDB0000562	7-methylxanthine	HMDB0001991	met-d-Creatinine	GCST90199754	6:108750742-109250742	-0.1353471175469011	0.5438939003653068	0.8034780639222451
MR-link 2	creatinine	HMDB0000562	7-methylxanthine	HMDB0001991	met-d-Creatinine	GCST90199754	6:133547208-134047208	-0.0955887887552821	0.6196193057429751	0.8773966999164515
MR-link 2	creatinine	HMDB0000562	7-methylxanthine	HMDB0001991	met-d-Creatinine	GCST90199754	6:160418389-160927934	-0.2043650530644767	0.2955645479680648	0.4892892824910881
MR-link 2	creatinine	HMDB0000562	7-methylxanthine	HMDB0001991	met-d-Creatinine	GCST90199754	7:1036567-1536567	0.2144079221846433	0.5334166206542744	0.6877192905615688
MR-link 2	creatinine	HMDB0000562	7-methylxanthine	HMDB0001991	met-d-Creatinine	GCST90199754	7:25488956-25988956	0.2525892276164201	0.6655893454355923	0.7043187560048205
MR-link 2	creatinine	HMDB0000562	7-methylxanthine	HMDB0001991	met-d-Creatinine	GCST90199754	7:76984640-77791673	0.509418878461274	1.0396042320116528	0.6241251830674053
MR-link 2	creatinine	HMDB0000562	7-methylxanthine	HMDB0001991	met-d-Creatinine	GCST90199754	7:128492221-128992221	-1.1485749435936006	0.7747708636066248	0.1382151493968518
MR-link 2	creatinine	HMDB0000562	7-methylxanthine	HMDB0001991	met-d-Creatinine	GCST90199754	7:151165041-151665041	0.7433627285291005	0.3084766265110315	0.0159618697267247
MR-link 2	creatinine	HMDB0000562	7-methylxanthine	HMDB0001991	met-d-Creatinine	GCST90199754	8:8031142-9250941	-0.3949481405558834	0.9357590233280084	0.6729799073811755
MR-link 2	creatinine	HMDB0000562	7-methylxanthine	HMDB0001991	met-d-Creatinine	GCST90199754	8:9759952-10530228	-1.2325748755164925	0.97958944210005	0.2082989733234011
MR-link 2	creatinine	HMDB0000562	7-methylxanthine	HMDB0001991	met-d-Creatinine	GCST90199754	8:10561829-11945872	-1.2644004827460225	0.7070265327580132	0.0737219333627317
MR-link 2	creatinine	HMDB0000562	7-methylxanthine	HMDB0001991	met-d-Creatinine	GCST90199754	8:19609539-20109539	-0.2574361107720588	0.7052357526331144	0.7150848801745754
MR-link 2	creatinine	HMDB0000562	7-methylxanthine	HMDB0001991	met-d-Creatinine	GCST90199754	8:23527006-24027006	0.571640304469236	0.8248566398273138	0.488298403357038
MR-link 2	creatinine	HMDB0000562	7-methylxanthine	HMDB0001991	met-d-Creatinine	GCST90199754	8:30157389-30657389	0.2147634128722411	0.6748864587766008	0.7503168895946444
MR-link 2	creatinine	HMDB0000562	7-methylxanthine	HMDB0001991	met-d-Creatinine	GCST90199754	8:144768354-145268354	-0.7178569539175601	0.6725402674525206	0.2857996563672172
MR-link 2	creatinine	HMDB0000562	7-methylxanthine	HMDB0001991	met-d-Creatinine	GCST90199754	9:71184707-71684707	-0.4797449754473337	0.5549293816515489	0.3873048449048739
MR-link 2	creatinine	HMDB0000562	7-methylxanthine	HMDB0001991	met-d-Creatinine	GCST90199754	10:52398454-52898454	-0.3965740137601313	0.6725268611708586	0.5554068271690775
MR-link 2	creatinine	HMDB0000562	7-methylxanthine	HMDB0001991	met-d-Creatinine	GCST90199754	11:1928330-2428330	0.0006417710547454	0.953282284688678	0.9994628462254086
MR-link 2	creatinine	HMDB0000562	7-methylxanthine	HMDB0001991	met-d-Creatinine	GCST90199754	11:2548804-3048804	0.1557311380929055	0.6656519359118269	0.8150216174404465
MR-link 2	creatinine	HMDB0000562	7-methylxanthine	HMDB0001991	met-d-Creatinine	GCST90199754	11:30504837-31294673	0.172013986797221	0.3234930862923079	0.5949065697071632
MR-link 2	creatinine	HMDB0000562	7-methylxanthine	HMDB0001991	met-d-Creatinine	GCST90199754	11:116373213-117240760	0.3010257705987801	0.4492397069102358	0.5028078893251481
MR-link 2	creatinine	HMDB0000562	7-methylxanthine	HMDB0001991	met-d-Creatinine	GCST90199754	12:15092463-15592463	-0.6651039498259939	0.8186332951429939	0.4165297318023342
MR-link 2	creatinine	HMDB0000562	7-methylxanthine	HMDB0001991	met-d-Creatinine	GCST90199754	15:41118334-41871842	-0.0297714330257255	0.5263869012796828	0.9548972275389376
MR-link 2	creatinine	HMDB0000562	7-methylxanthine	HMDB0001991	met-d-Creatinine	GCST90199754	15:45400360-46179051	0.2530387502521354	0.3068690938301897	0.4096089086574838
MR-link 2	creatinine	HMDB0000562	7-methylxanthine	HMDB0001991	met-d-Creatinine	GCST90199754	15:53700578-54200578	0.339670183039558	0.4699442910123793	0.469810024749779
MR-link 2	creatinine	HMDB0000562	7-methylxanthine	HMDB0001991	met-d-Creatinine	GCST90199754	15:76097375-76597375	-0.6029042532754443	0.5356609589560705	0.2603631093247324
MR-link 2	creatinine	HMDB0000562	7-methylxanthine	HMDB0001991	met-d-Creatinine	GCST90199754	16:20142332-21335139	0.0541721377524906	0.2833142516332063	0.8483621209216802
MR-link 2	creatinine	HMDB0000562	7-methylxanthine	HMDB0001991	met-d-Creatinine	GCST90199754	16:89453424-89953424	-0.1345687548795804	0.5566220038751138	0.8089663866164295
MR-link 2	creatinine	HMDB0000562	7-methylxanthine	HMDB0001991	met-d-Creatinine	GCST90199754	17:19176536-19724875	0.5543201246425582	0.6122062017695208	0.3652287505686449
MR-link 2	creatinine	HMDB0000562	7-methylxanthine	HMDB0001991	met-d-Creatinine	GCST90199754	17:37200083-37954217	0.6139570403376204	0.4706862464093517	0.1921016512875287
MR-link 2	creatinine	HMDB0000562	7-methylxanthine	HMDB0001991	met-d-Creatinine	GCST90199754	17:58690466-59700441	0.5694164043757595	0.4190721783856724	0.1742242473623752
MR-link 2	creatinine	HMDB0000562	7-methylxanthine	HMDB0001991	met-d-Creatinine	GCST90199754	18:76910235-77410235	-0.3602397267285212	0.5816131512868675	0.5356658574854948
MR-link 2	creatinine	HMDB0000562	7-methylxanthine	HMDB0001991	met-d-Creatinine	GCST90199754	19:32940263-33709298	0.0828401653290631	0.781128044584651	0.9155411212059476
MR-link 2	creatinine	HMDB0000562	7-methylxanthine	HMDB0001991	met-d-Creatinine	GCST90199754	19:45162079-45662079	1.2473196059455582	0.8884129531850954	0.1603229322355866
MR-link 2	creatinine	HMDB0000562	7-methylxanthine	HMDB0001991	met-d-Creatinine	GCST90199754	20:32653904-33537782	0.2909159639282749	0.4935186933479644	0.5555439930400797
MR-link 2	creatinine	HMDB0000562	7-methylxanthine	HMDB0001991	met-d-Creatinine	GCST90199754	22:38345240-38845240	0.342821943838717	1.0239618311545338	0.7377763121099279
MR-link 2	pyruvate	HMDB0000243	sulfate*	HMDB01448	met-d-Pyruvate	GCST90199896	1:25486369-25986369	0.2571511872433905	0.8014900232223684	0.7483305781448166
MR-link 2	pyruvate	HMDB0000243	sulfate*	HMDB01448	met-d-Pyruvate	GCST90199896	1:154991807-156271079	-0.3756099409018217	0.3707448791260734	0.3110017011887895
MR-link 2	pyruvate	HMDB0000243	sulfate*	HMDB01448	met-d-Pyruvate	GCST90199896	1:207429229-207929229	-1.1325268371396446	0.7655578365515826	0.1390471967141172
MR-link 2	pyruvate	HMDB0000243	sulfate*	HMDB01448	met-d-Pyruvate	GCST90199896	2:27480940-28253616	-0.5905684601173211	0.5159682943044244	0.2523820004347833
MR-link 2	pyruvate	HMDB0000243	sulfate*	HMDB01448	met-d-Pyruvate	GCST90199896	2:60468043-60968043	0.5927083723453641	0.6865042997048552	0.3879331435548795
MR-link 2	pyruvate	HMDB0000243	sulfate*	HMDB01448	met-d-Pyruvate	GCST90199896	2:173097338-173854224	0.0840850910967277	0.2864042199731693	0.7690720821847571
MR-link 2	pyruvate	HMDB0000243	sulfate*	HMDB01448	met-d-Pyruvate	GCST90199896	3:56611222-57111222	-1.1512919661614962	0.7075895864775154	0.1037239790982044
MR-link 2	pyruvate	HMDB0000243	sulfate*	HMDB01448	met-d-Pyruvate	GCST90199896	5:35956855-36456855	0.1837103318386536	0.6786020915160892	0.7866073299302657
MR-link 2	pyruvate	HMDB0000243	sulfate*	HMDB01448	met-d-Pyruvate	GCST90199896	5:131157493-131957429	-0.2799196703356208	0.505577328834626	0.5798092176741334
MR-link 2	pyruvate	HMDB0000243	sulfate*	HMDB01448	met-d-Pyruvate	GCST90199896	7:50177982-50677982	-0.363192273796285	0.8248683498020429	0.6597174357625684
MR-link 2	pyruvate	HMDB0000243	sulfate*	HMDB01448	met-d-Pyruvate	GCST90199896	8:106322270-106822270	-0.1378316216651569	0.6168987667379676	0.8232034688142876
MR-link 2	pyruvate	HMDB0000243	sulfate*	HMDB01448	met-d-Pyruvate	GCST90199896	9:135611502-136391870	-0.346557121253958	0.3790569242238635	0.3605794982360714
MR-link 2	pyruvate	HMDB0000243	sulfate*	HMDB01448	met-d-Pyruvate	GCST90199896	10:2869150-3388009	-0.2082899139550165	0.1954001436331811	0.286439001491317
MR-link 2	pyruvate	HMDB0000243	sulfate*	HMDB01448	met-d-Pyruvate	GCST90199896	11:56961646-57461646	-2.794167267365224	1.2476016644819214	0.0251148934532658
MR-link 2	pyruvate	HMDB0000243	sulfate*	HMDB01448	met-d-Pyruvate	GCST90199896	12:48145900-49077761	-0.0320833287892537	0.159760013376352	0.8408377432883772
MR-link 2	pyruvate	HMDB0000243	sulfate*	HMDB01448	met-d-Pyruvate	GCST90199896	16:69379588-70929689	-0.4109530571502451	0.3031851647829408	0.175273466601334
MR-link 2	pyruvate	HMDB0000243	sulfate*	HMDB01448	met-d-Pyruvate	GCST90199896	16:70994871-71494871	-1.2761867378975615	1.2051435031830149	0.2896225418749065
MR-link 2	pyruvate	HMDB0000243	sulfate*	HMDB01448	met-d-Pyruvate	GCST90199896	16:87636490-88136490	-0.1394459964682634	0.8545910812082188	0.8703824029054568
MR-link 2	pyruvate	HMDB0000243	sulfate*	HMDB01448	met-d-Pyruvate	GCST90199896	18:43532791-44032791	-0.2371052075081428	0.9171552687576476	0.7960037415476111
MR-link 2	pyruvate	HMDB0000243	sulfate*	HMDB01448	met-d-Pyruvate	GCST90199896	21:45449580-45972811	0.2844232542406278	0.2943535216875504	0.333912022153923
MR-link 2	urate	HMDB0000289	alpha-tocopherol	HMDB0001893	M01604	GCST90200302	4:9676051-10553081	0.0216176307728712	0.0593177713934976	0.7155312053594267
MR-link 2	betaine	HMDB0000043	alanine	HMDB0000161	M03141	bioa_001	2:211337631-211837631	0.129566252455041	0.0544160348810988	0.0172642706497174
MR-link 2	betaine	HMDB0000043	alanine	HMDB0000161	M03141	bioa_001	5:78095798-78666416	0.0035159454815521	0.0323961294943494	0.9135754424816594
MR-link 2	betaine	HMDB0000043	alanine	HMDB0000161	M03141	bioa_001	12:30349-530349	-0.0351570235791938	0.0665450968359413	0.5972781074339717
MR-link 2	betaine	HMDB0000043	alanine	HMDB0000161	M03141	bioa_001	21:44237404-44737404	0.0217231272941076	0.0426954856537604	0.6108979329873898
MR-link 2	creatinine	HMDB0000562	choline phosphate	HMDB0001565	bioa_026	GCST90200363	1:109627506-110127506	0.332535454950268	0.8439092018521814	0.6935502189111031
MR-link 2	creatinine	HMDB0000562	choline phosphate	HMDB0001565	bioa_026	GCST90200363	2:73467567-73967567	-1.1742278552832524	0.7256292899905791	0.1056151865479183
MR-link 2	creatinine	HMDB0000562	choline phosphate	HMDB0001565	bioa_026	GCST90200363	2:121056440-121556440	-0.5910620479191645	0.8108431793052062	0.4660338230573545
MR-link 2	creatinine	HMDB0000562	choline phosphate	HMDB0001565	bioa_026	GCST90200363	2:211315692-211815692	-0.3100529500301313	0.3801141060419464	0.4146809592732854
MR-link 2	creatinine	HMDB0000562	choline phosphate	HMDB0001565	bioa_026	GCST90200363	2:217404869-217904869	-0.3769449948859478	0.5101338560673946	0.4599592839518545
MR-link 2	creatinine	HMDB0000562	choline phosphate	HMDB0001565	bioa_026	GCST90200363	4:77118847-77618847	-0.2765022070993466	0.3704665105968139	0.4554486352034614
MR-link 2	creatinine	HMDB0000562	choline phosphate	HMDB0001565	bioa_026	GCST90200363	5:39171736-39671736	1.174053864386162	0.6011530459404915	0.0508192077393491
MR-link 2	creatinine	HMDB0000562	choline phosphate	HMDB0001565	bioa_026	GCST90200363	5:67795622-68295622	0.5169496412459225	0.515697456746663	0.3161368579495222
MR-link 2	creatinine	HMDB0000562	choline phosphate	HMDB0001565	bioa_026	GCST90200363	5:176567143-177067143	-0.6145498499002834	0.3818347235705687	0.1075145725788621
MR-link 2	creatinine	HMDB0000562	choline phosphate	HMDB0001565	bioa_026	GCST90200363	6:43564625-44064625	-0.0813353600617541	0.7676531757310122	0.9156194328154286
MR-link 2	creatinine	HMDB0000562	choline phosphate	HMDB0001565	bioa_026	GCST90200363	6:160442375-160942375	-0.069520296814685	0.331768003107797	0.8340228792597697
MR-link 2	creatinine	HMDB0000562	choline phosphate	HMDB0001565	bioa_026	GCST90200363	7:77297198-77797198	0.2874932352127872	0.5638557447199194	0.6101424081793356
MR-link 2	creatinine	HMDB0000562	choline phosphate	HMDB0001565	bioa_026	GCST90200363	7:151157801-151657801	0.0450490725689116	0.5303381808051789	0.9323058720477908
MR-link 2	creatinine	HMDB0000562	choline phosphate	HMDB0001565	bioa_026	GCST90200363	8:23501151-24001151	-0.5998547257660538	0.6948029949019249	0.3879477824717486
MR-link 2	creatinine	HMDB0000562	choline phosphate	HMDB0001565	bioa_026	GCST90200363	11:30518678-31018678	0.537312061938243	0.6495369591264905	0.4081105467643875
MR-link 2	creatinine	HMDB0000562	choline phosphate	HMDB0001565	bioa_026	GCST90200363	15:45399813-46200138	0.0126099553669027	0.2447303906949931	0.9589064584136616
MR-link 2	creatinine	HMDB0000562	choline phosphate	HMDB0001565	bioa_026	GCST90200363	15:75279182-75779182	-0.3029787438891865	0.5996330643357064	0.6133666980015007
MR-link 2	creatinine	HMDB0000562	choline phosphate	HMDB0001565	bioa_026	GCST90200363	15:75910951-76410951	0.3751319202302841	0.5117436022008873	0.4635299928711349
MR-link 2	creatinine	HMDB0000562	choline phosphate	HMDB0001565	bioa_026	GCST90200363	16:20117645-20617645	-0.0408108364560678	0.4812039070159222	0.9324125538614564
MR-link 2	creatinine	HMDB0000562	choline phosphate	HMDB0001565	bioa_026	GCST90200363	17:37370347-37870347	-0.4816217480448423	0.4746967881622637	0.3103021783916461
MR-link 2	creatinine	HMDB0000562	choline phosphate	HMDB0001565	bioa_026	GCST90200363	17:58724447-59700441	0.0573920627018224	0.5158500398146495	0.9114123454282984
MR-link 2	creatinine	HMDB0000562	choline phosphate	HMDB0001565	bioa_026	GCST90200363	19:33119611-33619611	-0.5920494176236026	0.4477083843104029	0.1860351002200977
MR-link 2	creatinine	HMDB0000562	choline phosphate	HMDB0001565	bioa_026	GCST90200363	22:40650077-41150077	0.1003635095889333	0.4303832848278978	0.8156094840249218
MR-link 2	cholesterol	HMDB0000067	cortisol	HMDB0000063	M00063	M01712	1:109571511-110071511	-0.1490323016098196	0.2152590005820086	0.4887241708630693
MR-link 2	threonine	HMDB0000167	alpha-aminoadipic acid	HMDB0000510	bioa_019	bioa_025	2:27191397-28253174	-0.0636836790934172	0.111749060008966	0.568758333348445
MR-link 2	threonine	HMDB0000167	alpha-aminoadipic acid	HMDB0000510	bioa_019	bioa_025	6:126521687-127323798	0.2744059994786623	0.2648182066072996	0.3001064270951459
MR-link 2	threonine	HMDB0000167	alpha-aminoadipic acid	HMDB0000510	bioa_019	bioa_025	8:74631674-75131674	-0.0400437512520166	0.1502889551022389	0.7898964579894435
MR-link 2	threonine	HMDB0000167	alpha-aminoadipic acid	HMDB0000510	bioa_019	bioa_025	12:46636543-47464292	0.0429180312497711	0.1174460092339342	0.7147921276985626
MR-link 2	threonine	HMDB0000167	alpha-aminoadipic acid	HMDB0000510	bioa_019	bioa_025	12:56615040-57115040	-0.0385923324371468	0.2733029952700467	0.8877063111207264
MR-link 2	threonine	HMDB0000167	alpha-aminoadipic acid	HMDB0000510	bioa_019	bioa_025	12:59727701-60227701	0.1043071945362016	0.2331499379707061	0.6545989325347351
MR-link 2	threonine	HMDB0000167	alpha-aminoadipic acid	HMDB0000510	bioa_019	bioa_025	16:1654524-2154524	0.1429235702640504	0.1688518089376209	0.3973052015451205
MR-link 2	threonine	HMDB0000167	alpha-aminoadipic acid	HMDB0000510	bioa_019	bioa_025	20:42792364-43292364	0.5040492447770621	0.3377689090283994	0.1356230754443912
MR-link 2	4-acetamidobutanoate	HMDB0003681	glycerol 3-phosphate	HMDB0000126	M01558	M15365	8:18010431-18510431	0.0493503067864553	0.0563998603866124	0.3815697674995558
MR-link 2	4-acetamidobutanoate	HMDB0003681	glycerol 3-phosphate	HMDB0000126	M01558	M15365	18:22536478-23036478	0.0555648302071882	0.1991821834564552	0.7802717911861631
MR-link 2	sarcosine	HMDB0000271	5,6-dihydrothymine	HMDB0000079	bioa_031	GCST90200339	1:157842259-158342259	0.5774780440256702	0.6667577328831019	0.3864360065032801
MR-link 2	sarcosine	HMDB0000271	5,6-dihydrothymine	HMDB0000079	bioa_031	GCST90200339	9:136282183-136851769	-0.1887597920519837	0.1106800590992352	0.0881097128492797
MR-link 2	uridine	HMDB0000296	hippurate	HMDB0000714	M00606	GCST90199624	1:20665172-21165172	-0.0445370376780773	0.1902622674620553	0.8149210520807986
MR-link 2	uridine	HMDB0000296	hippurate	HMDB0000714	M00606	GCST90199624	7:47852911-48352911	0.2489259916480079	0.1920672663307176	0.194963261669199
MR-link 2	uridine	HMDB0000296	hippurate	HMDB0000714	M00606	GCST90199624	22:50721752-51221752	0.1745211148447034	0.1541085286950862	0.2574428086052756
MR-link 2	citrate	HMDB0000094	cortisol	HMDB0000063	met-d-Citrate	GCST90200378	1:206967359-207467359	-0.0740342504531872	0.2995313499387971	0.8047790212976164
MR-link 2	citrate	HMDB0000094	cortisol	HMDB0000063	met-d-Citrate	GCST90200378	2:6909613-7409613	-0.000510437353441	0.5460821233775411	0.9992541963803128
MR-link 2	citrate	HMDB0000094	cortisol	HMDB0000063	met-d-Citrate	GCST90200378	2:211290507-211790507	0.2796396005263947	0.6218011835520731	0.652908669313273
MR-link 2	citrate	HMDB0000094	cortisol	HMDB0000063	met-d-Citrate	GCST90200378	2:241907241-242693157	-0.4549693433675805	0.7618800363596464	0.5503961277365137
MR-link 2	citrate	HMDB0000094	cortisol	HMDB0000063	met-d-Citrate	GCST90200378	4:77164144-77664144	0.1228033347381791	0.7379744427941771	0.8678374955379851
MR-link 2	citrate	HMDB0000094	cortisol	HMDB0000063	met-d-Citrate	GCST90200378	5:14438417-15122542	0.0487841076505662	0.1116194685469619	0.6620697666331188
MR-link 2	citrate	HMDB0000094	cortisol	HMDB0000063	met-d-Citrate	GCST90200378	5:43252947-44074677	-0.085439141048824	0.3892029373866535	0.8262423759388727
MR-link 2	citrate	HMDB0000094	cortisol	HMDB0000063	met-d-Citrate	GCST90200378	5:176569252-177069252	-0.7200585097217744	1.3285984004172977	0.5878401918277274
MR-link 2	citrate	HMDB0000094	cortisol	HMDB0000063	met-d-Citrate	GCST90200378	6:18111878-18611878	0.4836090847711405	0.4034882993795022	0.2306950794440498
MR-link 2	citrate	HMDB0000094	cortisol	HMDB0000063	met-d-Citrate	GCST90200378	6:160159894-160659894	0.3444965440245828	0.4405916832758126	0.4342761372073311
MR-link 2	citrate	HMDB0000094	cortisol	HMDB0000063	met-d-Citrate	GCST90200378	7:72772933-73272933	-0.0118879260063655	0.74477205481029	0.987264841904872
MR-link 2	citrate	HMDB0000094	cortisol	HMDB0000063	met-d-Citrate	GCST90200378	8:126256694-126756694	-0.8261734993155609	0.3911394142138754	0.0346673633911299
MR-link 2	citrate	HMDB0000094	cortisol	HMDB0000063	met-d-Citrate	GCST90200378	9:95648531-96148531	-1.217699443214755	0.7204662050310532	0.0909983355950928
MR-link 2	citrate	HMDB0000094	cortisol	HMDB0000063	met-d-Citrate	GCST90200378	10:5959218-6459218	0.9800737181721056	0.9165672377979772	0.2849402259632234
MR-link 2	citrate	HMDB0000094	cortisol	HMDB0000063	met-d-Citrate	GCST90200378	10:64654071-65607438	-1.6242733483979306	0.6371537737338983	0.0107950464124565
MR-link 2	citrate	HMDB0000094	cortisol	HMDB0000063	met-d-Citrate	GCST90200378	10:94589724-95089724	-0.2097899175707856	0.9635048071878736	0.827634622658514
MR-link 2	citrate	HMDB0000094	cortisol	HMDB0000063	met-d-Citrate	GCST90200378	11:61356683-61856683	-0.4006798366230705	0.6198565365208438	0.5180155654789098
MR-link 2	citrate	HMDB0000094	cortisol	HMDB0000063	met-d-Citrate	GCST90200378	12:20812570-21569526	-0.4172699510175763	0.7059884088072663	0.5544911887149787
MR-link 2	citrate	HMDB0000094	cortisol	HMDB0000063	met-d-Citrate	GCST90200378	12:120844110-121665390	0.1737647233117073	0.3860674275847099	0.6526462290331394
MR-link 2	citrate	HMDB0000094	cortisol	HMDB0000063	met-d-Citrate	GCST90200378	14:94594947-95094947	0.6516784625083604	1.459719127492832	0.6552787243624686
MR-link 2	citrate	HMDB0000094	cortisol	HMDB0000063	met-d-Citrate	GCST90200378	14:102387585-102887585	-0.2613420951237214	0.7440047015084453	0.7253902722239327
MR-link 2	citrate	HMDB0000094	cortisol	HMDB0000063	met-d-Citrate	GCST90200378	15:42429423-42929423	-0.0420476388033192	0.5309379309442704	0.9368775074997916
MR-link 2	citrate	HMDB0000094	cortisol	HMDB0000063	met-d-Citrate	GCST90200378	15:43028726-45186579	-0.3365853853082646	0.505700025065573	0.5056776178640664
MR-link 2	citrate	HMDB0000094	cortisol	HMDB0000063	met-d-Citrate	GCST90200378	16:58436602-58936602	0.5498005482620308	0.66422720083683	0.4078236237540433
MR-link 2	citrate	HMDB0000094	cortisol	HMDB0000063	met-d-Citrate	GCST90200378	17:6092241-7020419	0.0506637593257469	0.0710678841313049	0.4759123002064185
MR-link 2	citrate	HMDB0000094	cortisol	HMDB0000063	met-d-Citrate	GCST90200378	17:57343504-58184169	1.4433466498346363	0.8806819347908076	0.1012347909296812
MR-link 2	citrate	HMDB0000094	cortisol	HMDB0000063	met-d-Citrate	GCST90200378	18:76910235-77410235	-0.2805788265170384	1.1542985677434128	0.807948839692121
MR-link 2	citrate	HMDB0000094	cortisol	HMDB0000063	met-d-Citrate	GCST90200378	20:62104494-62604494	0.4957604307731676	0.7794143644755387	0.524732189534862
MR-link 2	citrate	HMDB0000094	cortisol	HMDB0000063	met-d-Citrate	GCST90200378	22:18883605-19740639	0.4665300510643601	0.17984161797919	0.0094834434676553
MR-link 2	caffeine	HMDB0001847	3-methyl-2-oxobutyrate	HMDB0000019	M00569	GCST90199677	7:17037106-17537106	-0.2820526974706471	0.284570031283031	0.3216104351622163
MR-link 2	caffeine	HMDB0001847	3-methyl-2-oxobutyrate	HMDB0000019	M00569	GCST90199677	15:74777880-75277880	-0.0666664243216898	0.1731519847144263	0.7002249632654127
MR-link 2	citrulline	HMDB0000904	3-(4-hydroxyphenyl)lactate	HMDB0000755	bioa_005	GCST90200371	2:211099261-211599261	-0.121421515765468	0.1415281931773979	0.390930208395719
MR-link 2	citrulline	HMDB0000904	3-(4-hydroxyphenyl)lactate	HMDB0000755	bioa_005	GCST90200371	8:10310878-10810878	0.1498628333746461	0.2749084333289068	0.5856591099184617
MR-link 2	citrulline	HMDB0000904	3-(4-hydroxyphenyl)lactate	HMDB0000755	bioa_005	GCST90200371	8:11437159-11937159	0.3184804372643435	0.4843463933750542	0.5108293675787903
MR-link 2	citrulline	HMDB0000904	3-(4-hydroxyphenyl)lactate	HMDB0000755	bioa_005	GCST90200371	9:133044244-133627617	0.190827728855078	0.1295889043659248	0.1408691095725859
MR-link 2	citrulline	HMDB0000904	3-(4-hydroxyphenyl)lactate	HMDB0000755	bioa_005	GCST90200371	10:97138579-97638579	0.6019405076819649	0.3015779731578306	0.0459372170065526
MR-link 2	citrulline	HMDB0000904	3-(4-hydroxyphenyl)lactate	HMDB0000755	bioa_005	GCST90200371	17:9542768-10042768	0.1036537511365216	0.254240135355107	0.6834937989785481
MR-link 2	creatinine	HMDB0000562	cortisone	HMDB0002802	bioa_026	GCST90200360	1:109627506-110127506	0.4212274394004218	0.6368660565891131	0.5083515680176126
MR-link 2	creatinine	HMDB0000562	cortisone	HMDB0002802	bioa_026	GCST90200360	2:73467567-73967567	-1.471242829586358	0.8317816585567422	0.0769297792457842
MR-link 2	creatinine	HMDB0000562	cortisone	HMDB0002802	bioa_026	GCST90200360	2:121056440-121556440	0.3375556862731308	0.764649781596353	0.6588862668428155
MR-link 2	creatinine	HMDB0000562	cortisone	HMDB0002802	bioa_026	GCST90200360	2:211315692-211815692	0.0209638532965406	0.471180003184396	0.9645120382624476
MR-link 2	creatinine	HMDB0000562	cortisone	HMDB0002802	bioa_026	GCST90200360	2:217404869-217904869	0.3694134105861524	0.5630847340178488	0.5117900446606727
MR-link 2	creatinine	HMDB0000562	cortisone	HMDB0002802	bioa_026	GCST90200360	4:77118847-77618847	0.1846222955396826	0.3965964331307917	0.6415614213607681
MR-link 2	creatinine	HMDB0000562	cortisone	HMDB0002802	bioa_026	GCST90200360	5:39171736-39671736	0.3058730901926769	0.5386433065005329	0.5701311665603946
MR-link 2	creatinine	HMDB0000562	cortisone	HMDB0002802	bioa_026	GCST90200360	5:67795622-68295622	-0.3954810811437618	0.469488341977354	0.3995830413917153
MR-link 2	creatinine	HMDB0000562	cortisone	HMDB0002802	bioa_026	GCST90200360	5:176567143-177067143	-0.2962964924664478	0.3908401117616936	0.4483901950317152
MR-link 2	creatinine	HMDB0000562	cortisone	HMDB0002802	bioa_026	GCST90200360	6:43564625-44064625	-0.8137442431667854	1.0276211767036645	0.4284354244938289
MR-link 2	creatinine	HMDB0000562	cortisone	HMDB0002802	bioa_026	GCST90200360	6:160442375-160942375	-0.2817809607716999	0.3008745216563623	0.3489953367862196
MR-link 2	creatinine	HMDB0000562	cortisone	HMDB0002802	bioa_026	GCST90200360	7:77297198-77797198	-0.953214240481733	1.3218315063030284	0.4708286568768345
MR-link 2	creatinine	HMDB0000562	cortisone	HMDB0002802	bioa_026	GCST90200360	7:151157801-151657801	-0.6256576415819426	0.5314764750434071	0.2391130344262939
MR-link 2	creatinine	HMDB0000562	cortisone	HMDB0002802	bioa_026	GCST90200360	8:23501151-24001151	-1.2380470960407557	1.0226014270760757	0.2260165705800584
MR-link 2	creatinine	HMDB0000562	cortisone	HMDB0002802	bioa_026	GCST90200360	11:30518678-31018678	-1.0110954616021326	0.6276760315087991	0.1072111953636064
MR-link 2	creatinine	HMDB0000562	cortisone	HMDB0002802	bioa_026	GCST90200360	15:45399813-46200138	-0.3240643563796268	0.2407474505931429	0.1782780197219134
MR-link 2	creatinine	HMDB0000562	cortisone	HMDB0002802	bioa_026	GCST90200360	15:75279182-75779182	-0.0891548167505701	0.5869694382201939	0.8792736569523403
MR-link 2	creatinine	HMDB0000562	cortisone	HMDB0002802	bioa_026	GCST90200360	15:75910951-76410951	0.1334447038500208	0.5132819298846192	0.7948766946902245
MR-link 2	creatinine	HMDB0000562	cortisone	HMDB0002802	bioa_026	GCST90200360	16:20117645-20617645	-0.8892896186114551	0.4620479781871874	0.0542707273363904
MR-link 2	creatinine	HMDB0000562	cortisone	HMDB0002802	bioa_026	GCST90200360	17:37370347-37870347	-0.6240503129002787	0.4909948759561769	0.2037316732768859
MR-link 2	creatinine	HMDB0000562	cortisone	HMDB0002802	bioa_026	GCST90200360	17:58724447-59700441	-0.8298897941497764	0.5109110383215879	0.1043047017477653
MR-link 2	creatinine	HMDB0000562	cortisone	HMDB0002802	bioa_026	GCST90200360	19:33119611-33619611	-0.3155951638107314	0.4310402699084858	0.4640642330859531
MR-link 2	creatinine	HMDB0000562	cortisone	HMDB0002802	bioa_026	GCST90200360	22:40650077-41150077	-0.2718336730675725	0.5212563319762952	0.602020515123004
MR-link 2	myo-inositol	HMDB0000211	tryptophan	HMDB0000929	M19934	GCST90200441	16:24681798-25181798	-0.0817177136653772	0.1187980208900027	0.4915340189450479
MR-link 2	myo-inositol	HMDB0000211	tryptophan	HMDB0000929	M19934	GCST90200441	19:18368867-18868867	0.0801484628935364	0.1337840274223907	0.5491139169557999
MR-link 2	inositol 1-phosphate (i1p)	HMDB0000213	orotate	HMDB0000226	M01481	GCST90200392	1:5349333-5849333	0.0		1.0
MR-link 2	inositol 1-phosphate (i1p)	HMDB0000213	orotate	HMDB0000226	M01481	GCST90200392	4:31607204-32397858	0.0478331214127869	0.0784642179553732	0.5421155454868977
MR-link 2	inositol 1-phosphate (i1p)	HMDB0000213	orotate	HMDB0000226	M01481	GCST90200392	4:66148855-66648855	-0.0195889017767718	0.1594580218190623	0.902228443348202
MR-link 2	inositol 1-phosphate (i1p)	HMDB0000213	orotate	HMDB0000226	M01481	GCST90200392	10:114775621-115275621	-0.0874637959288721	0.138353272826422	0.5272710406234318
MR-link 2	inositol 1-phosphate (i1p)	HMDB0000213	orotate	HMDB0000226	M01481	GCST90200392	12:62771708-63271708	-0.0954232304641184	0.1562901323651312	0.5414963031771547
MR-link 2	inositol 1-phosphate (i1p)	HMDB0000213	orotate	HMDB0000226	M01481	GCST90200392	15:77060646-77560646	0.13567768845764	0.0914666907494159	0.1379797816301518
MR-link 2	tyrosine	HMDB0000158	glutamine	HMDB0000641	M01299	GCST90200419	1:154514715-155014715	-0.1645552340652314	0.2212701247184446	0.4570671718952459
MR-link 2	tyrosine	HMDB0000158	glutamine	HMDB0000641	M01299	GCST90200419	6:111242119-112061922	-0.2337644773046026	0.1361263200394774	0.0859314182050516
MR-link 2	tyrosine	HMDB0000158	glutamine	HMDB0000641	M01299	GCST90200419	16:71357384-72149586	0.1328386903816161	0.123843041524575	0.2834337928127912
MR-link 2	glycine	HMDB0000123	uridine	HMDB0000296	M32338	GCST90200407	2:211289363-212090389	0.0266437002699778	0.0355639713734417	0.4537506843203969
MR-link 2	citrulline	HMDB0000904	tyrosine	HMDB0000158	bioa_005	met-d-Tyr	2:211099261-211599261	0.0115918271063829	0.072917206691173	0.8736905782822105
MR-link 2	citrulline	HMDB0000904	tyrosine	HMDB0000158	bioa_005	met-d-Tyr	8:10310878-10810878	-0.0915016175137168	0.0726222342056488	0.2076812722111387
MR-link 2	citrulline	HMDB0000904	tyrosine	HMDB0000158	bioa_005	met-d-Tyr	8:11437159-11937159	0.0998346211594347	0.1106330596073479	0.3668475497990672
MR-link 2	citrulline	HMDB0000904	tyrosine	HMDB0000158	bioa_005	met-d-Tyr	9:133044244-133627617	-0.0223155692877319	0.0351147962812046	0.5251002082361775
MR-link 2	citrulline	HMDB0000904	tyrosine	HMDB0000158	bioa_005	met-d-Tyr	9:135893372-136393372	-0.3181741412665011	0.1022061514668128	0.0018515677884936
MR-link 2	citrulline	HMDB0000904	tyrosine	HMDB0000158	bioa_005	met-d-Tyr	10:97138579-97638579	0.0339561545752664	0.0722746277109101	0.638482744419592
MR-link 2	citrulline	HMDB0000904	tyrosine	HMDB0000158	bioa_005	met-d-Tyr	17:9542768-10042768	-0.0653784025844277	0.0700245006736192	0.3504842616999329
MR-link 2	creatinine	HMDB0000562	glutamate	HMDB0000148	M00513	GCST90200412	7:23845366-24345366	-0.0134468782537584	0.2238706089389983	0.952103544924255
MR-link 2	biliverdin	HMDB0001008	n-palmitoyl-sphingosine (d18:1/16:0)	HMDB0004949	M02137	GCST90200336	2:234046650-234918570	-0.0254342811944085	0.0317726491776721	0.4234161412600656
MR-link 2	acetoacetate	HMDB0000060	creatinine	HMDB0000562	met-d-Acetoacetate	met-d-Creatinine	1:230046470-230546470	0.5697843193545201	0.241753973944611	0.0184293626839664
MR-link 2	acetoacetate	HMDB0000060	creatinine	HMDB0000562	met-d-Acetoacetate	met-d-Creatinine	5:41395751-42449922	0.126264280973892	0.129834145620615	0.3307996651775969
MR-link 2	acetoacetate	HMDB0000060	creatinine	HMDB0000562	met-d-Acetoacetate	met-d-Creatinine	6:166525103-167025103	0.4350534499415476	0.1760070510236417	0.0134436366221758
MR-link 2	acetoacetate	HMDB0000060	creatinine	HMDB0000562	met-d-Acetoacetate	met-d-Creatinine	8:8933102-9433102	-0.3087471346916763	0.2758882387869876	0.2630965418577307
MR-link 2	acetoacetate	HMDB0000060	creatinine	HMDB0000562	met-d-Acetoacetate	met-d-Creatinine	10:113686244-114186244	0.2117191846408447	0.197430164501621	0.2835516049631603
MR-link 2	acetoacetate	HMDB0000060	creatinine	HMDB0000562	met-d-Acetoacetate	met-d-Creatinine	11:116373213-116873213	0.9605898329234356	0.1945502534523262	7.913466726193112e-07
MR-link 2	acetoacetate	HMDB0000060	creatinine	HMDB0000562	met-d-Acetoacetate	met-d-Creatinine	12:122333527-122833527	-0.3406533687214587	0.2329403744228572	0.1436300244088048
MR-link 2	mannose	HMDB0000169	acetoacetate	HMDB0000060	M00584	met-d-Acetoacetate	2:27182547-28770083	-0.0483832022734362	0.0165510582603023	0.0034637667743219
MR-link 2	serine	HMDB0000187	n-acetylglucosaminylasparagine	HMDB0000489	bioa_018	GCST90200316	1:11610843-12110843	0.650765155153497	0.3342055626568798	0.0515107317445456
MR-link 2	serine	HMDB0000187	n-acetylglucosaminylasparagine	HMDB0000489	bioa_018	GCST90200316	1:119427250-120522606	-0.0615466922218237	0.0838300068426513	0.4628362948170722
MR-link 2	serine	HMDB0000187	n-acetylglucosaminylasparagine	HMDB0000489	bioa_018	GCST90200316	2:27480940-27980940	0.2193271601144136	0.2594360623211869	0.3978877316194725
MR-link 2	serine	HMDB0000187	n-acetylglucosaminylasparagine	HMDB0000489	bioa_018	GCST90200316	2:211315692-212076215	0.4907622349040589	0.1391917876717239	0.0004222076312749
MR-link 2	serine	HMDB0000187	n-acetylglucosaminylasparagine	HMDB0000489	bioa_018	GCST90200316	3:125660381-126160381	-0.2412221429760165	0.2851138853125259	0.3975218382624949
MR-link 2	serine	HMDB0000187	n-acetylglucosaminylasparagine	HMDB0000489	bioa_018	GCST90200316	7:55551853-56922308	-0.1429412512277981	0.112404743986544	0.2034919420943107
MR-link 2	serine	HMDB0000187	n-acetylglucosaminylasparagine	HMDB0000489	bioa_018	GCST90200316	8:126232621-126732621	1.3533838959018365	0.4478890742236485	0.002513641993138
MR-link 2	serine	HMDB0000187	n-acetylglucosaminylasparagine	HMDB0000489	bioa_018	GCST90200316	10:65065800-65565800	-1.2154704579122837	0.6520153303552307	0.0622971804157853
MR-link 2	acetoacetate	HMDB0000060	hypoxanthine	HMDB0000157	met-d-Acetoacetate	M03127	1:230046470-230546470	0.9776863802672584	0.8831255766634334	0.2682614384432689
MR-link 2	acetoacetate	HMDB0000060	hypoxanthine	HMDB0000157	met-d-Acetoacetate	M03127	5:41395751-42449922	-0.1171166688762238	0.5280902179366479	0.824489836850634
MR-link 2	acetoacetate	HMDB0000060	hypoxanthine	HMDB0000157	met-d-Acetoacetate	M03127	8:8933102-9433102	0.6004756672865015	1.3814217360938197	0.6637951026499271
MR-link 2	acetoacetate	HMDB0000060	hypoxanthine	HMDB0000157	met-d-Acetoacetate	M03127	10:113686244-114186244	-0.9936969640760688	0.7337887758783355	0.1756724904531577
MR-link 2	acetoacetate	HMDB0000060	hypoxanthine	HMDB0000157	met-d-Acetoacetate	M03127	11:116373213-116873213	-0.9182031097188924	0.4546061712109994	0.0434065190960497
MR-link 2	acetoacetate	HMDB0000060	hypoxanthine	HMDB0000157	met-d-Acetoacetate	M03127	12:122333527-122833527	1.2963179008536976	1.0652112444735995	0.2236199978823189
MR-link 2	arginine	HMDB0000517	ornithine	HMDB0000214	bioa_002	M01493	2:24182937-24682937	0.2072736086288052	0.3370761708995638	0.5386100430981575
MR-link 2	arginine	HMDB0000517	ornithine	HMDB0000214	bioa_002	M01493	2:211333022-211833022	0.0839023680869178	0.2321858199488876	0.7178313111112047
MR-link 2	arginine	HMDB0000517	ornithine	HMDB0000214	bioa_002	M01493	2:219037276-219788019	-0.6643003319547854	0.3643666950695578	0.0682785180225884
MR-link 2	arginine	HMDB0000517	ornithine	HMDB0000214	bioa_002	M01493	4:144583533-145083533	0.2190545933185772	0.5126683688076947	0.6691730505239764
MR-link 2	arginine	HMDB0000517	ornithine	HMDB0000214	bioa_002	M01493	5:177386199-177886199	-0.6746796024757692	0.6241982019000486	0.2797531689639873
MR-link 2	arginine	HMDB0000517	ornithine	HMDB0000214	bioa_002	M01493	6:131339506-132265729	-0.4015355310326312	0.1272637440396531	0.0016041850712893
MR-link 2	arginine	HMDB0000517	ornithine	HMDB0000214	bioa_002	M01493	6:135177817-135677817	-0.4703620620226205	0.3704951939872546	0.2042450766772044
MR-link 2	arginine	HMDB0000517	ornithine	HMDB0000214	bioa_002	M01493	6:139590693-140090693	-0.0615438306681099	0.3533298205611255	0.8617221290303161
MR-link 2	arginine	HMDB0000517	ornithine	HMDB0000214	bioa_002	M01493	10:99898951-100398951	-0.7447154724224941	0.6898437076741298	0.2803460413668015
MR-link 2	arginine	HMDB0000517	ornithine	HMDB0000214	bioa_002	M01493	12:46680313-47435518	0.7095408947841128	0.385804502005377	0.0658974925665055
MR-link 2	arginine	HMDB0000517	ornithine	HMDB0000214	bioa_002	M01493	16:68076200-68576200	0.279375154626161	0.3535635931920378	0.4294288071845934
MR-link 2	arginine	HMDB0000517	ornithine	HMDB0000214	bioa_002	M01493	19:12757458-13257458	-0.2265204774126041	0.1608487062090906	0.1590473263334179
MR-link 2	aspartate	HMDB0000191	urate	HMDB0000289	bioa_004	GCST90200307	2:211431243-211931243	0.0846345528333999	0.2572032991712428	0.7421125849310404
MR-link 2	aspartate	HMDB0000191	urate	HMDB0000289	bioa_004	GCST90200307	4:178111051-178611051	0.0128663045316493	0.1110868326087832	0.9077935758133532
MR-link 2	aspartate	HMDB0000191	urate	HMDB0000289	bioa_004	GCST90200307	12:101969766-102469766	0.1361116221523712	0.1710389708066869	0.4261523391077694
MR-link 2	isoleucine	HMDB0000172	myo-inositol	HMDB0000211	met-d-Ile	M19934	2:27480940-28253174	0.4023914336878669	0.3619640822779479	0.2662719563125868
MR-link 2	isoleucine	HMDB0000172	myo-inositol	HMDB0000211	met-d-Ile	M19934	2:165251927-165751927	0.0995080609478448	0.5846915071813967	0.8648615048978693
MR-link 2	isoleucine	HMDB0000172	myo-inositol	HMDB0000211	met-d-Ile	M19934	4:88890833-89475171	0.0672677576972183	0.1971084994265413	0.7328982676428664
MR-link 2	isoleucine	HMDB0000172	myo-inositol	HMDB0000211	met-d-Ile	M19934	8:76193463-76693463	0.1519271124213679	1.1866075234901663	0.8981213962571766
MR-link 2	isoleucine	HMDB0000172	myo-inositol	HMDB0000211	met-d-Ile	M19934	12:56611458-57111458	-0.2432821841451656	0.4909277272081446	0.6202076979977471
MR-link 2	isoleucine	HMDB0000172	myo-inositol	HMDB0000211	met-d-Ile	M19934	16:69865519-70914672	0.1143420496889829	0.4060150538557285	0.7782347324811918
MR-link 2	isoleucine	HMDB0000172	myo-inositol	HMDB0000211	met-d-Ile	M19934	19:49069664-49569664	-0.194509220175589	0.5027812994929423	0.6988550744675408
MR-link 2	kynurenine	HMDB0000684	1-methylurate	HMDB0003099	bioa_027	M34395	1:241473615-241973615	-0.1584528319354601	0.3788889698735048	0.675798069539401
MR-link 2	kynurenine	HMDB0000684	1-methylurate	HMDB0003099	bioa_027	M34395	5:131338151-131838151	-0.3736265865078198	0.4593993975003101	0.4160497496924555
MR-link 2	kynurenine	HMDB0000684	1-methylurate	HMDB0003099	bioa_027	M34395	5:176563404-177063404	0.3784085750113595	0.6123887941311508	0.5366266845131642
MR-link 2	kynurenine	HMDB0000684	1-methylurate	HMDB0003099	bioa_027	M34395	8:39556267-40056267	-0.072284943453044	0.2020443357090504	0.7205171415687494
MR-link 2	kynurenine	HMDB0000684	1-methylurate	HMDB0003099	bioa_027	M34395	12:111111298-111611298	-0.1943699207584059	0.374894486399372	0.6041334070154551
MR-link 2	kynurenine	HMDB0000684	1-methylurate	HMDB0003099	bioa_027	M34395	12:111634608-113433486	0.3470224744967145	0.1862241017078859	0.0623965864254789
MR-link 2	kynurenine	HMDB0000684	1-methylurate	HMDB0003099	bioa_027	M34395	16:87568569-88128476	0.1611251457995385	0.104658114646378	0.1236730053211289
MR-link 2	citrate	HMDB0000094	glutamate	HMDB0000148	met-d-Citrate	M32322	1:206967359-207467359	-0.0032239132364064	0.2846078994116945	0.9909621075428536
MR-link 2	citrate	HMDB0000094	glutamate	HMDB0000148	met-d-Citrate	M32322	2:6909613-7409613	0.054102070316528	0.5209104369480353	0.9172799749204612
MR-link 2	citrate	HMDB0000094	glutamate	HMDB0000148	met-d-Citrate	M32322	2:211290507-211790507	-0.0679030764646113	0.5288362529374929	0.897831680597256
MR-link 2	citrate	HMDB0000094	glutamate	HMDB0000148	met-d-Citrate	M32322	2:241907241-242693157	-0.2235070844368571	0.6721394587429809	0.7394884725131154
MR-link 2	citrate	HMDB0000094	glutamate	HMDB0000148	met-d-Citrate	M32322	4:77164144-77664144	-0.1879206417404743	0.6980357439150797	0.7877653965714526
MR-link 2	citrate	HMDB0000094	glutamate	HMDB0000148	met-d-Citrate	M32322	5:14438417-15122542	-0.0816354211779797	0.1392565035697024	0.557725397846917
MR-link 2	citrate	HMDB0000094	glutamate	HMDB0000148	met-d-Citrate	M32322	5:43252947-44074677	-0.1830441702207046	0.3708783284015179	0.6216294076672696
MR-link 2	citrate	HMDB0000094	glutamate	HMDB0000148	met-d-Citrate	M32322	5:176569252-177069252	1.5255602595818365	0.9518627379328252	0.1089986179300757
MR-link 2	citrate	HMDB0000094	glutamate	HMDB0000148	met-d-Citrate	M32322	6:18111878-18611878	-0.2006509330792859	0.4219099112636919	0.634375286078958
MR-link 2	citrate	HMDB0000094	glutamate	HMDB0000148	met-d-Citrate	M32322	7:72772933-73272933	0.2115046950498691	0.4121381304698828	0.6078192216057383
MR-link 2	citrate	HMDB0000094	glutamate	HMDB0000148	met-d-Citrate	M32322	8:126256694-126756694	0.2925585666518967	0.4132557612948989	0.4789850985552664
MR-link 2	citrate	HMDB0000094	glutamate	HMDB0000148	met-d-Citrate	M32322	9:95648531-96148531	-0.644339232439754	0.6546995011915376	0.3250292121877901
MR-link 2	citrate	HMDB0000094	glutamate	HMDB0000148	met-d-Citrate	M32322	9:135899500-136399500	-0.8928896317586723	0.8570347912909585	0.2974877566758648
MR-link 2	citrate	HMDB0000094	glutamate	HMDB0000148	met-d-Citrate	M32322	10:64654071-65607438	0.2523821160798601	0.5391092219029157	0.6396798005606594
MR-link 2	citrate	HMDB0000094	glutamate	HMDB0000148	met-d-Citrate	M32322	10:94589724-95089724	-0.0651031077339971	0.9407306752311392	0.9448265774616132
MR-link 2	citrate	HMDB0000094	glutamate	HMDB0000148	met-d-Citrate	M32322	11:13111524-13611524	-1.1868362592393211	0.8036185088825322	0.1397117584705562
MR-link 2	citrate	HMDB0000094	glutamate	HMDB0000148	met-d-Citrate	M32322	11:61356683-61856683	-1.5834240393912191	0.6614393407346305	0.0166699906819629
MR-link 2	citrate	HMDB0000094	glutamate	HMDB0000148	met-d-Citrate	M32322	12:20812570-21569526	-0.0644090603922136	0.6371900255803898	0.9194845965775972
MR-link 2	citrate	HMDB0000094	glutamate	HMDB0000148	met-d-Citrate	M32322	12:120844110-121665390	-1.1519611450680236	0.4188499761962544	0.0059541569453448
MR-link 2	citrate	HMDB0000094	glutamate	HMDB0000148	met-d-Citrate	M32322	14:55030981-55530981	-0.7587755835556751	0.7114161277929653	0.2861657460140036
MR-link 2	citrate	HMDB0000094	glutamate	HMDB0000148	met-d-Citrate	M32322	14:102387585-102887585	0.3302012568588824	0.8189325895557216	0.6867942401038618
MR-link 2	citrate	HMDB0000094	glutamate	HMDB0000148	met-d-Citrate	M32322	15:42429423-42929423	-0.8695346332688683	0.5003407753449783	0.0822311127455223
MR-link 2	citrate	HMDB0000094	glutamate	HMDB0000148	met-d-Citrate	M32322	15:43028726-45186579	-0.7885333934308452	0.7438958144551742	0.2891422569810877
MR-link 2	citrate	HMDB0000094	glutamate	HMDB0000148	met-d-Citrate	M32322	17:6092241-7020419	-0.1091256125152427	0.0884449296749887	0.2172679228015958
MR-link 2	citrate	HMDB0000094	glutamate	HMDB0000148	met-d-Citrate	M32322	17:57343504-58184169	0.6469429686388375	0.6675682082778203	0.332493341225214
MR-link 2	citrate	HMDB0000094	glutamate	HMDB0000148	met-d-Citrate	M32322	22:18883605-19740639	-0.0966617621154637	0.1806016969572581	0.592497271458369
MR-link 2	serine	HMDB0000187	docosahexaenoate (dha; 22:6n3)	HMDB0002183	M32315	M19323	1:119966025-120466025	-0.0110532108592107	0.0868110441030569	0.8986832228001236
MR-link 2	serine	HMDB0000187	docosahexaenoate (dha; 22:6n3)	HMDB0002183	M32315	M19323	2:211323559-211823559	0.0756213355831314	0.1225675458549907	0.537250010265092
MR-link 2	serine	HMDB0000187	docosahexaenoate (dha; 22:6n3)	HMDB0002183	M32315	M19323	7:55822010-56322010	0.026288037044256	0.1399337015504339	0.8509858850981781
MR-link 2	sarcosine	HMDB0000271	sulfate*	HMDB01448	bioa_031	GCST90199896	1:157842259-158342259	0.1451071697198441	0.5900782758640634	0.8057505632951631
MR-link 2	sarcosine	HMDB0000271	sulfate*	HMDB01448	bioa_031	GCST90199896	9:136282183-136851769	-0.0235140443495796	0.1166248798086826	0.8402128963042387
MR-link 2	histidine	HMDB0000177	caffeine	HMDB0001847	met-d-His	GCST90200436	1:168963261-169463261	-0.7433614879526671	0.6503150543303622	0.2530057886182038
MR-link 2	histidine	HMDB0000177	caffeine	HMDB0001847	met-d-His	GCST90200436	2:27491237-27991237	-0.5616563119312963	0.5628870434298086	0.3183697845365453
MR-link 2	histidine	HMDB0000177	caffeine	HMDB0001847	met-d-His	GCST90200436	2:211290507-212074453	-0.1648595274676493	0.346328508247016	0.6340596543292049
MR-link 2	histidine	HMDB0000177	caffeine	HMDB0001847	met-d-His	GCST90200436	3:148408762-149190142	0.5738674716838215	0.2775572805210201	0.0386810298689238
MR-link 2	histidine	HMDB0000177	caffeine	HMDB0001847	met-d-His	GCST90200436	6:134622121-135122121	0.943036540311072	0.6747426625906637	0.1622260068445022
MR-link 2	histidine	HMDB0000177	caffeine	HMDB0001847	met-d-His	GCST90200436	11:8005408-8505408	1.468357675606658	1.1869371611229602	0.2160506748456518
MR-link 2	histidine	HMDB0000177	caffeine	HMDB0001847	met-d-His	GCST90200436	12:46932531-47432531	0.9774795845968772	0.8991682690849324	0.2769956848643866
MR-link 2	histidine	HMDB0000177	caffeine	HMDB0001847	met-d-His	GCST90200436	12:56610020-57110020	0.5339945999523865	0.4058399218250043	0.1882490954277806
MR-link 2	histidine	HMDB0000177	caffeine	HMDB0001847	met-d-His	GCST90200436	12:95659569-96755187	-0.0288247825422381	0.1055143679046553	0.7847121758316731
MR-link 2	histidine	HMDB0000177	caffeine	HMDB0001847	met-d-His	GCST90200436	14:21241151-21765620	-0.2554877750650524	0.303592094016703	0.4000401662893935
MR-link 2	histidine	HMDB0000177	caffeine	HMDB0001847	met-d-His	GCST90200436	14:24625832-25125832	-1.4369860178657785	1.007843824345841	0.1539254239777745
MR-link 2	histidine	HMDB0000177	caffeine	HMDB0001847	met-d-His	GCST90200436	14:94599201-95099201	0.3745692376808139	0.7482459272300849	0.6166551775640012
MR-link 2	histidine	HMDB0000177	caffeine	HMDB0001847	met-d-His	GCST90200436	15:43028726-45092210	0.1042544110241273	0.53848673980067	0.8464841855947672
MR-link 2	histidine	HMDB0000177	caffeine	HMDB0001847	met-d-His	GCST90200436	20:38915692-39415692	-0.2883924029784849	0.5347318138320907	0.5896649857801347
MR-link 2	asparagine	HMDB0000168	taurine	HMDB0000251	M34283	GCST90200420	11:61916235-62416235	0.0022162457053752	0.2254167852395687	0.9921555098868564
MR-link 2	asparagine	HMDB0000168	taurine	HMDB0000251	M34283	GCST90200420	14:104016664-104812812	0.1425331021309445	0.1730401252355745	0.4101102004702934
MR-link 2	asparagine	HMDB0000168	cysteinylglycine	HMDB0000078	M34283	GCST90200364	11:61916235-62416235	-0.0790520686180522	0.1910210350532274	0.6789915810004223
MR-link 2	asparagine	HMDB0000168	cysteinylglycine	HMDB0000078	M34283	GCST90200364	14:104016664-104812812	0.019184293849576	0.1591104738104253	0.904029919324174
MR-link 2	inositol 1-phosphate (i1p)	HMDB0000213	pyruvate	HMDB0000243	M01481	M00599	1:5349333-5849333	0.0		1.0
MR-link 2	inositol 1-phosphate (i1p)	HMDB0000213	pyruvate	HMDB0000243	M01481	M00599	4:31607204-32397858	-0.0865004310046991	0.0961152867228877	0.3681386721467476
MR-link 2	inositol 1-phosphate (i1p)	HMDB0000213	pyruvate	HMDB0000243	M01481	M00599	4:66148855-66648855	-0.0073638619659508	0.25586240363955	0.9770396093626836
MR-link 2	inositol 1-phosphate (i1p)	HMDB0000213	pyruvate	HMDB0000243	M01481	M00599	6:20616244-21116244	0.0214514585207292	0.1401013912866272	0.8783085214657326
MR-link 2	inositol 1-phosphate (i1p)	HMDB0000213	pyruvate	HMDB0000243	M01481	M00599	10:114775621-115275621	0.146008574955144	0.4327795205631985	0.7358349523374509
MR-link 2	inositol 1-phosphate (i1p)	HMDB0000213	pyruvate	HMDB0000243	M01481	M00599	12:47079779-47579779	0.0790773430952329	0.1230777227900465	0.5205490839777007
MR-link 2	inositol 1-phosphate (i1p)	HMDB0000213	pyruvate	HMDB0000243	M01481	M00599	12:62771708-63271708	0.1211663782454545	0.3563602959233122	0.7338483335825794
MR-link 2	inositol 1-phosphate (i1p)	HMDB0000213	pyruvate	HMDB0000243	M01481	M00599	14:96380570-96880570	0.8539465735569368	3.29899918157326	0.7957508291663858
MR-link 2	inositol 1-phosphate (i1p)	HMDB0000213	pyruvate	HMDB0000243	M01481	M00599	15:77060646-77560646	-0.0385917861393564	0.1206172729730066	0.7490044134646304
MR-link 2	2-aminobutyrate	HMDB0000452	sphinganine-1-phosphate	HMDB0001383	M32348	GCST90199845	2:64958074-65458074	0.0842552288266301	0.1095189840158513	0.4417029116967074
MR-link 2	2-aminobutyrate	HMDB0000452	sphinganine-1-phosphate	HMDB0001383	M32348	GCST90199845	4:88993818-89493818	0.1589523391627283	0.1744694248685811	0.3622630814817446
MR-link 2	acetoacetate	HMDB0000060	valine	HMDB0000883	met-d-Acetoacetate	GCST90200442	5:41395751-42449922	0.2078755080820954	0.3465582928115427	0.5486206006124741
MR-link 2	acetoacetate	HMDB0000060	valine	HMDB0000883	met-d-Acetoacetate	GCST90200442	6:166525103-167025103	0.5083686824239593	0.6331148651649974	0.4219953254339066
MR-link 2	acetoacetate	HMDB0000060	valine	HMDB0000883	met-d-Acetoacetate	GCST90200442	10:113686244-114186244	-0.5980423501211456	0.8413532521638784	0.477201949869657
MR-link 2	acetoacetate	HMDB0000060	valine	HMDB0000883	met-d-Acetoacetate	GCST90200442	11:116373213-116873213	0.2166812702883618	0.4058269448685877	0.5933932222730524
MR-link 2	acetoacetate	HMDB0000060	valine	HMDB0000883	met-d-Acetoacetate	GCST90200442	12:122333527-122833527	-0.2193510774586979	0.6002687340557916	0.7147968241326317
MR-link 2	pyruvate	HMDB0000243	phenylalanine	HMDB0000159	met-d-Pyruvate	met-d-Phe	1:25486369-25986369	-0.1236584294152308	0.2026862212756911	0.5417969855904161
MR-link 2	pyruvate	HMDB0000243	phenylalanine	HMDB0000159	met-d-Pyruvate	met-d-Phe	1:154991807-156271079	-0.071727013246787	0.0806491919718571	0.3738039867560963
MR-link 2	pyruvate	HMDB0000243	phenylalanine	HMDB0000159	met-d-Pyruvate	met-d-Phe	1:207429229-207929229	0.3660842118793064	0.27147730203931	0.1775010890846125
MR-link 2	pyruvate	HMDB0000243	phenylalanine	HMDB0000159	met-d-Pyruvate	met-d-Phe	2:27480940-28253616	-0.4256280085559575	0.1504394242007752	0.0046659884726416
MR-link 2	pyruvate	HMDB0000243	phenylalanine	HMDB0000159	met-d-Pyruvate	met-d-Phe	2:60468043-60968043	0.6667407921275229	0.2023591037497289	0.0009847786697975
MR-link 2	pyruvate	HMDB0000243	phenylalanine	HMDB0000159	met-d-Pyruvate	met-d-Phe	2:173097338-173854224	0.0424213943725644	0.0594803242097816	0.4757217239217404
MR-link 2	pyruvate	HMDB0000243	phenylalanine	HMDB0000159	met-d-Pyruvate	met-d-Phe	3:56611222-57111222	-0.1628418719744531	0.1558853100713075	0.2961957867527522
MR-link 2	pyruvate	HMDB0000243	phenylalanine	HMDB0000159	met-d-Pyruvate	met-d-Phe	5:35956855-36456855	0.4643998724054173	0.1901332874684975	0.0145860746128707
MR-link 2	pyruvate	HMDB0000243	phenylalanine	HMDB0000159	met-d-Pyruvate	met-d-Phe	5:131157493-131957429	0.3417967103067654	0.1691839527004104	0.0433557282018364
MR-link 2	pyruvate	HMDB0000243	phenylalanine	HMDB0000159	met-d-Pyruvate	met-d-Phe	7:50177982-50677982	-0.1675250518123438	0.2137475754267842	0.433185747977112
MR-link 2	pyruvate	HMDB0000243	phenylalanine	HMDB0000159	met-d-Pyruvate	met-d-Phe	8:106322270-106822270	0.3201544603517301	0.1698576332858553	0.0594514436609136
MR-link 2	pyruvate	HMDB0000243	phenylalanine	HMDB0000159	met-d-Pyruvate	met-d-Phe	9:135611502-136391870	0.3422084015096918	0.0917122153182671	0.000190472668637
MR-link 2	pyruvate	HMDB0000243	phenylalanine	HMDB0000159	met-d-Pyruvate	met-d-Phe	10:2869150-3388009	0.0233013120240438	0.0293164762278097	0.4267184060202632
MR-link 2	pyruvate	HMDB0000243	phenylalanine	HMDB0000159	met-d-Pyruvate	met-d-Phe	11:56961646-57461646	-1.5577501530871911	0.7763498154740888	0.0448023455063764
MR-link 2	pyruvate	HMDB0000243	phenylalanine	HMDB0000159	met-d-Pyruvate	met-d-Phe	12:48145900-49077761	0.0262138503984277	0.030968105094569	0.3972855882523181
MR-link 2	pyruvate	HMDB0000243	phenylalanine	HMDB0000159	met-d-Pyruvate	met-d-Phe	16:70994871-71494871	-0.1071175504911872	0.3921305480585929	0.7847240125422561
MR-link 2	pyruvate	HMDB0000243	phenylalanine	HMDB0000159	met-d-Pyruvate	met-d-Phe	16:87636490-88136490	0.5463090736160381	0.2839281131499231	0.0543407298832732
MR-link 2	pyruvate	HMDB0000243	phenylalanine	HMDB0000159	met-d-Pyruvate	met-d-Phe	18:43532791-44032791	0.2452110988118171	0.2216423316603112	0.2685807090133695
MR-link 2	pyruvate	HMDB0000243	phenylalanine	HMDB0000159	met-d-Pyruvate	met-d-Phe	21:45449580-45972811	0.1123126371648889	0.0772314195464578	0.145881150970817
MR-link 2	creatinine	HMDB0000562	sphinganine	HMDB0000269	met-d-Creatinine	GCST90200374	1:62775942-63275942	1.1564954873621085	0.912066620293462	0.2047999032600828
MR-link 2	creatinine	HMDB0000562	sphinganine	HMDB0000269	met-d-Creatinine	GCST90200374	1:78344069-78844069	0.2102639918012305	0.6278937139252825	0.7377216830104729
MR-link 2	creatinine	HMDB0000562	sphinganine	HMDB0000269	met-d-Creatinine	GCST90200374	1:113008681-113508681	0.4753833465019068	0.5478203576955968	0.3855189822222593
MR-link 2	creatinine	HMDB0000562	sphinganine	HMDB0000269	met-d-Creatinine	GCST90200374	1:150079982-151190625	-0.7685732005246347	0.5090337191596901	0.1310773716306812
MR-link 2	creatinine	HMDB0000562	sphinganine	HMDB0000269	met-d-Creatinine	GCST90200374	1:243202864-243702864	-1.3926330475730362	1.3195829309027023	0.2912614005727615
MR-link 2	creatinine	HMDB0000562	sphinganine	HMDB0000269	met-d-Creatinine	GCST90200374	2:15538692-16038692	0.1464268839402038	0.7843740820213213	0.8519116077794427
MR-link 2	creatinine	HMDB0000562	sphinganine	HMDB0000269	met-d-Creatinine	GCST90200374	2:18426203-18926203	0.0158092408339058	1.0447367634361913	0.9879266546032124
MR-link 2	creatinine	HMDB0000562	sphinganine	HMDB0000269	met-d-Creatinine	GCST90200374	2:73303397-74097901	1.0514479095292413	0.8148860856895747	0.1969463494520793
MR-link 2	creatinine	HMDB0000562	sphinganine	HMDB0000269	met-d-Creatinine	GCST90200374	2:121056440-121556440	-0.3896827063081598	0.92973418001687	0.6751185962482251
MR-link 2	creatinine	HMDB0000562	sphinganine	HMDB0000269	met-d-Creatinine	GCST90200374	2:148593372-149093372	-0.9443743150039628	1.0526032963502443	0.3696230328736958
MR-link 2	creatinine	HMDB0000562	sphinganine	HMDB0000269	met-d-Creatinine	GCST90200374	2:176734544-177234544	-0.440778153474629	0.5807179275083899	0.447838911657779
MR-link 2	creatinine	HMDB0000562	sphinganine	HMDB0000269	met-d-Creatinine	GCST90200374	2:211293055-211793055	0.6313677707564	0.3913693547563887	0.1066951103849432
MR-link 2	creatinine	HMDB0000562	sphinganine	HMDB0000269	met-d-Creatinine	GCST90200374	2:217394852-217894852	-0.5600926486200326	0.5263778736540123	0.2873058153948711
MR-link 2	creatinine	HMDB0000562	sphinganine	HMDB0000269	met-d-Creatinine	GCST90200374	2:220108198-220608198	0.8788371502319542	0.8697856747303336	0.3123005469664863
MR-link 2	creatinine	HMDB0000562	sphinganine	HMDB0000269	met-d-Creatinine	GCST90200374	3:38187471-38687471	0.819640826226026	0.6736226340964445	0.2236934244389919
MR-link 2	creatinine	HMDB0000562	sphinganine	HMDB0000269	met-d-Creatinine	GCST90200374	3:141462708-141962708	-0.8511117853137388	0.7011726046975353	0.224808593737439
MR-link 2	creatinine	HMDB0000562	sphinganine	HMDB0000269	met-d-Creatinine	GCST90200374	3:185024780-185524780	-1.05660721046144	1.0512296987576564	0.3148412619748115
MR-link 2	creatinine	HMDB0000562	sphinganine	HMDB0000269	met-d-Creatinine	GCST90200374	4:76880934-77664144	-0.0328700022997815	0.3253297872158356	0.9195219266374725
MR-link 2	creatinine	HMDB0000562	sphinganine	HMDB0000269	met-d-Creatinine	GCST90200374	4:103323863-104102802	-0.4235833870863417	0.9290735323490488	0.6484473659651332
MR-link 2	creatinine	HMDB0000562	sphinganine	HMDB0000269	met-d-Creatinine	GCST90200374	5:39144851-39644851	0.4068431187175375	0.3953445915724549	0.303439817724744
MR-link 2	creatinine	HMDB0000562	sphinganine	HMDB0000269	met-d-Creatinine	GCST90200374	5:53045546-53835870	-0.1928268960194848	0.510674067677024	0.7057330488224743
MR-link 2	creatinine	HMDB0000562	sphinganine	HMDB0000269	met-d-Creatinine	GCST90200374	5:176565124-177065124	0.5540676624799196	0.4520570946987842	0.2203271785510658
MR-link 2	creatinine	HMDB0000562	sphinganine	HMDB0000269	met-d-Creatinine	GCST90200374	6:43556335-44056335	0.157753904765855	0.5195716998755912	0.7614151465986723
MR-link 2	creatinine	HMDB0000562	sphinganine	HMDB0000269	met-d-Creatinine	GCST90200374	6:108750742-109250742	-0.3329985291602631	0.548014731101495	0.5434228056315514
MR-link 2	creatinine	HMDB0000562	sphinganine	HMDB0000269	met-d-Creatinine	GCST90200374	6:133547208-134047208	-0.2779508407073424	0.7925954129734468	0.7258251360211034
MR-link 2	creatinine	HMDB0000562	sphinganine	HMDB0000269	met-d-Creatinine	GCST90200374	6:160418389-160927934	0.115260413675783	0.3014041839922394	0.7021561922476675
MR-link 2	creatinine	HMDB0000562	sphinganine	HMDB0000269	met-d-Creatinine	GCST90200374	7:1036567-1536567	0.5074143310543646	0.6400419650126794	0.4279043156281981
MR-link 2	creatinine	HMDB0000562	sphinganine	HMDB0000269	met-d-Creatinine	GCST90200374	7:25488956-25988956	-0.1795564473155009	0.5885751483811011	0.7603130634119015
MR-link 2	creatinine	HMDB0000562	sphinganine	HMDB0000269	met-d-Creatinine	GCST90200374	7:76984640-77791673	1.3391843683255518	0.698224318849666	0.0551128045325994
MR-link 2	creatinine	HMDB0000562	sphinganine	HMDB0000269	met-d-Creatinine	GCST90200374	7:128492221-128992221	0.0794071625341595	1.0280629766246594	0.9384329476494804
MR-link 2	creatinine	HMDB0000562	sphinganine	HMDB0000269	met-d-Creatinine	GCST90200374	7:151165041-151665041	-0.4056753428736487	0.3150292993331082	0.1978370228904197
MR-link 2	creatinine	HMDB0000562	sphinganine	HMDB0000269	met-d-Creatinine	GCST90200374	8:8031142-9250941	1.242349530468096	0.8896401698584188	0.16257513201233
MR-link 2	creatinine	HMDB0000562	sphinganine	HMDB0000269	met-d-Creatinine	GCST90200374	8:9759952-10530228	1.1315599342691698	0.8407885279754308	0.1783567688148873
MR-link 2	creatinine	HMDB0000562	sphinganine	HMDB0000269	met-d-Creatinine	GCST90200374	8:10561829-11945872	0.6505970877798554	0.6581310737813567	0.3228821587320187
MR-link 2	creatinine	HMDB0000562	sphinganine	HMDB0000269	met-d-Creatinine	GCST90200374	8:19609539-20109539	-1.030702951750481	0.5565894241163973	0.0640517974547504
MR-link 2	creatinine	HMDB0000562	sphinganine	HMDB0000269	met-d-Creatinine	GCST90200374	8:23527006-24027006	-0.7287625792674437	0.658687586747744	0.2685595778041003
MR-link 2	creatinine	HMDB0000562	sphinganine	HMDB0000269	met-d-Creatinine	GCST90200374	8:30157389-30657389	-0.2261751419393109	0.7366287987048834	0.758812269393769
MR-link 2	creatinine	HMDB0000562	sphinganine	HMDB0000269	met-d-Creatinine	GCST90200374	8:144768354-145268354	-1.2686880571552073	0.9047276678975616	0.1608294915883298
MR-link 2	creatinine	HMDB0000562	sphinganine	HMDB0000269	met-d-Creatinine	GCST90200374	9:71184707-71684707	-0.0010131483404437	0.5799244531022287	0.9986060684230376
MR-link 2	creatinine	HMDB0000562	sphinganine	HMDB0000269	met-d-Creatinine	GCST90200374	10:52398454-52898454	0.6683639012602567	0.6290367532017832	0.287999849143214
MR-link 2	creatinine	HMDB0000562	sphinganine	HMDB0000269	met-d-Creatinine	GCST90200374	11:1928330-2428330	0.1576093341852822	0.9365862233565012	0.866362499419795
MR-link 2	creatinine	HMDB0000562	sphinganine	HMDB0000269	met-d-Creatinine	GCST90200374	11:2548804-3048804	0.3652393066985235	0.5617135036039084	0.5155478791052128
MR-link 2	creatinine	HMDB0000562	sphinganine	HMDB0000269	met-d-Creatinine	GCST90200374	11:30504837-31294673	-0.0775325410364591	0.340689429036187	0.8199763279737542
MR-link 2	creatinine	HMDB0000562	sphinganine	HMDB0000269	met-d-Creatinine	GCST90200374	11:116373213-117240760	0.5321797080006869	0.4629027280813007	0.2502848631342963
MR-link 2	creatinine	HMDB0000562	sphinganine	HMDB0000269	met-d-Creatinine	GCST90200374	12:15092463-15592463	-1.120712581033608	0.9764452439427352	0.2510728188043395
MR-link 2	creatinine	HMDB0000562	sphinganine	HMDB0000269	met-d-Creatinine	GCST90200374	15:41118334-41871842	-0.2443468432639862	0.6401937987688926	0.7027014317969176
MR-link 2	creatinine	HMDB0000562	sphinganine	HMDB0000269	met-d-Creatinine	GCST90200374	15:45400360-46179051	-0.5919519372742819	0.4122441013416625	0.15102345872719
MR-link 2	creatinine	HMDB0000562	sphinganine	HMDB0000269	met-d-Creatinine	GCST90200374	15:53700578-54200578	-0.3298170915348571	0.4906602682123674	0.5014625312113716
MR-link 2	creatinine	HMDB0000562	sphinganine	HMDB0000269	met-d-Creatinine	GCST90200374	15:76097375-76597375	-0.0986814592739626	0.5522212659381917	0.8581739530830099
MR-link 2	creatinine	HMDB0000562	sphinganine	HMDB0000269	met-d-Creatinine	GCST90200374	16:20142332-21335139	0.8116364049258329	0.2933753684963014	0.0056653619532769
MR-link 2	creatinine	HMDB0000562	sphinganine	HMDB0000269	met-d-Creatinine	GCST90200374	16:89453424-89953424	-0.0053971245802084	0.5824802671973173	0.992607095897128
MR-link 2	creatinine	HMDB0000562	sphinganine	HMDB0000269	met-d-Creatinine	GCST90200374	17:19176536-19724875	-0.1932706508915638	0.6294302045454531	0.7588003487433553
MR-link 2	creatinine	HMDB0000562	sphinganine	HMDB0000269	met-d-Creatinine	GCST90200374	17:37200083-37954217	0.3845893618290202	0.5636936581579453	0.495070381615395
MR-link 2	creatinine	HMDB0000562	sphinganine	HMDB0000269	met-d-Creatinine	GCST90200374	17:58690466-59700441	-0.1414795613336387	0.4598172254013229	0.758320878904583
MR-link 2	creatinine	HMDB0000562	sphinganine	HMDB0000269	met-d-Creatinine	GCST90200374	18:76910235-77410235	-0.1662294390847488	0.6406280684333058	0.7952657930388684
MR-link 2	creatinine	HMDB0000562	sphinganine	HMDB0000269	met-d-Creatinine	GCST90200374	19:32940263-33709298	0.5747994509534675	0.5177839772022201	0.2669497313134705
MR-link 2	creatinine	HMDB0000562	sphinganine	HMDB0000269	met-d-Creatinine	GCST90200374	19:45162079-45662079	0.7204013360072223	1.1134840833926276	0.5176452341909346
MR-link 2	creatinine	HMDB0000562	sphinganine	HMDB0000269	met-d-Creatinine	GCST90200374	20:32653904-33537782	-1.0994563526277732	0.5151535535087085	0.0328239288575359
MR-link 2	creatinine	HMDB0000562	sphinganine	HMDB0000269	met-d-Creatinine	GCST90200374	22:38345240-38845240	0.3904697146489315	0.6736757983014332	0.562177162096355
MR-link 2	caffeine	HMDB0001847	arginine	HMDB0000517	M00569	GCST90200372	7:17037106-17537106	-0.2520321776530266	0.1849723183094942	0.1730275379320941
MR-link 2	caffeine	HMDB0001847	arginine	HMDB0000517	M00569	GCST90200372	15:74777880-75277880	0.2538269070822001	0.2104317889254801	0.2277329039487324
MR-link 2	bilirubin (z,z)	HMDB0000054	leucine	HMDB0000687	M27716	GCST90200389	2:234140469-234918570	0.0138642426782808	0.0457569258671624	0.7618916246980353
MR-link 2	glycine	HMDB0000123	glycerol 3-phosphate	HMDB0000126	M32338	GCST90199638	2:211289363-212090389	-0.0446448865306777	0.03362206106189	0.1842293089682428
MR-link 2	n-acetylornithine	HMDB0003357	n-formylanthranilic acid	HMDB0004089	bioa_023	GCST90199960	2:72878681-74437061	-0.0047042869724415	0.0236308935314264	0.8422051744976552
MR-link 2	n-acetylornithine	HMDB0003357	n-formylanthranilic acid	HMDB0004089	bioa_023	GCST90199960	5:950573-1450573	-0.3133841758954753	0.4358307791787863	0.4721100364347393
MR-link 2	n-acetylornithine	HMDB0003357	n-formylanthranilic acid	HMDB0004089	bioa_023	GCST90199960	17:37301988-37801988	-0.5008273993853921	0.4072330848865704	0.2187608317010745
MR-link 2	citrate	HMDB0000094	4-methyl-2-oxopentanoate	HMDB0000695	M01564	GCST90199655	5:14625868-15125868	-0.2496987022224078	0.1709864743547845	0.1441961489999093
MR-link 2	citrate	HMDB0000094	4-methyl-2-oxopentanoate	HMDB0000695	M01564	GCST90199655	17:6345930-6933878	-0.0797998579727801	0.0922395961356452	0.386963774390447
MR-link 2	sarcosine	HMDB0000271	mannose	HMDB0000169	bioa_031	GCST90200435	1:157842259-158342259	0.3270347383839941	0.7287072609855102	0.6535849285922617
MR-link 2	sarcosine	HMDB0000271	mannose	HMDB0000169	bioa_031	GCST90200435	9:136282183-136851769	0.2124820265119866	0.1215863117757759	0.0805364677904699
MR-link 2	tryptophan	HMDB0000929	alpha-ketoglutarate	HMDB0000208	bioa_020	GCST90200455	4:156560755-157060755	0.0402041519592174	0.1614467224881112	0.8033420091255625
MR-link 2	tryptophan	HMDB0000929	alpha-ketoglutarate	HMDB0000208	bioa_020	GCST90200455	6:111336667-112095774	-0.0205064957883621	0.2082253093105	0.921549370384084
MR-link 2	creatinine	HMDB0000562	aspartate	HMDB0000191	met-d-Creatinine	M15996	1:62775942-63275942	-0.094939566921735	0.5358413133482776	0.8593681730474041
MR-link 2	creatinine	HMDB0000562	aspartate	HMDB0000191	met-d-Creatinine	M15996	1:78344069-78844069	0.6012802191523384	0.6196216676952717	0.3318476691077274
MR-link 2	creatinine	HMDB0000562	aspartate	HMDB0000191	met-d-Creatinine	M15996	1:150079982-151190625	0.5899197277795373	0.4347460721030756	0.1748036434318647
MR-link 2	creatinine	HMDB0000562	aspartate	HMDB0000191	met-d-Creatinine	M15996	1:212502129-213002129	-0.4023194328615458	0.852403689810368	0.636939440250651
MR-link 2	creatinine	HMDB0000562	aspartate	HMDB0000191	met-d-Creatinine	M15996	2:15538692-16038692	-0.2422987740653717	0.8714246819160787	0.7809747334368953
MR-link 2	creatinine	HMDB0000562	aspartate	HMDB0000191	met-d-Creatinine	M15996	2:18426203-18926203	1.4344225322201218	0.8229124257686962	0.0813153245687443
MR-link 2	creatinine	HMDB0000562	aspartate	HMDB0000191	met-d-Creatinine	M15996	2:54331356-54831356	0.2783720404749932	1.0997174416979263	0.8001673603411142
MR-link 2	creatinine	HMDB0000562	aspartate	HMDB0000191	met-d-Creatinine	M15996	2:73303397-74097901	-1.6658860473308046	0.6873477088190251	0.0153656664190481
MR-link 2	creatinine	HMDB0000562	aspartate	HMDB0000191	met-d-Creatinine	M15996	2:121056440-121556440	0.5573797230864304	0.6839525934721212	0.415107160430714
MR-link 2	creatinine	HMDB0000562	aspartate	HMDB0000191	met-d-Creatinine	M15996	2:176734544-177234544	0.6495574659690238	0.4927684535390278	0.1874434357328686
MR-link 2	creatinine	HMDB0000562	aspartate	HMDB0000191	met-d-Creatinine	M15996	2:211293055-211793055	-1.2233802351073375	0.457310676705132	0.0074693103593
MR-link 2	creatinine	HMDB0000562	aspartate	HMDB0000191	met-d-Creatinine	M15996	2:217394852-217894852	-0.6705804982331971	0.6281200024174097	0.2857012827668215
MR-link 2	creatinine	HMDB0000562	aspartate	HMDB0000191	met-d-Creatinine	M15996	2:220108198-220608198	-0.4399047091424489	0.6665133963661141	0.5092481800158768
MR-link 2	creatinine	HMDB0000562	aspartate	HMDB0000191	met-d-Creatinine	M15996	3:38187471-38687471	0.0159366951179939	0.7161087537111185	0.9822448847433328
MR-link 2	creatinine	HMDB0000562	aspartate	HMDB0000191	met-d-Creatinine	M15996	3:121465319-121965319	0.213776815480665	0.7507675252821493	0.775840005520892
MR-link 2	creatinine	HMDB0000562	aspartate	HMDB0000191	met-d-Creatinine	M15996	3:141462708-141962708	-0.4678437284393106	0.6058882730270624	0.4400186532117849
MR-link 2	creatinine	HMDB0000562	aspartate	HMDB0000191	met-d-Creatinine	M15996	3:185024780-185524780	-0.8738429292716574	0.9451742464444955	0.3552098981151628
MR-link 2	creatinine	HMDB0000562	aspartate	HMDB0000191	met-d-Creatinine	M15996	4:76880934-77664144	0.1404185279914368	0.2820414868502505	0.6185793400396356
MR-link 2	creatinine	HMDB0000562	aspartate	HMDB0000191	met-d-Creatinine	M15996	4:103323863-104102802	-1.1064006983474686	0.7059825200651774	0.1170729507660649
MR-link 2	creatinine	HMDB0000562	aspartate	HMDB0000191	met-d-Creatinine	M15996	5:39144851-39644851	-0.4963239870477511	0.4228635518521838	0.2405066480483528
MR-link 2	creatinine	HMDB0000562	aspartate	HMDB0000191	met-d-Creatinine	M15996	5:53045546-53835870	-0.3520586696245698	0.4951633413516218	0.4770873220208106
MR-link 2	creatinine	HMDB0000562	aspartate	HMDB0000191	met-d-Creatinine	M15996	5:176565124-177065124	0.2650616079892976	0.5728940196507938	0.6436000091542475
MR-link 2	creatinine	HMDB0000562	aspartate	HMDB0000191	met-d-Creatinine	M15996	6:43556335-44056335	0.7441169140276966	0.5686953547175664	0.1907162662059048
MR-link 2	creatinine	HMDB0000562	aspartate	HMDB0000191	met-d-Creatinine	M15996	6:108750742-109250742	-0.1077572288748993	0.7251830910952507	0.8818746904333972
MR-link 2	creatinine	HMDB0000562	aspartate	HMDB0000191	met-d-Creatinine	M15996	6:133547208-134047208	-0.6081222543521793	0.5846098973330974	0.2982382205394703
MR-link 2	creatinine	HMDB0000562	aspartate	HMDB0000191	met-d-Creatinine	M15996	6:160418389-160927934	0.4019584484950588	0.2965350560276412	0.1752527468522175
MR-link 2	creatinine	HMDB0000562	aspartate	HMDB0000191	met-d-Creatinine	M15996	7:25488956-25988956	0.6867620058859497	0.6088648962099162	0.2593459982777368
MR-link 2	creatinine	HMDB0000562	aspartate	HMDB0000191	met-d-Creatinine	M15996	7:76984640-77791673	-0.9578674213597728	1.0732442916616796	0.3721265447378293
MR-link 2	creatinine	HMDB0000562	aspartate	HMDB0000191	met-d-Creatinine	M15996	7:128492221-128992221	1.1742275362063823	0.6793631808955	0.0839122595761053
MR-link 2	creatinine	HMDB0000562	aspartate	HMDB0000191	met-d-Creatinine	M15996	7:151165041-151665041	0.0392678701591516	0.3365521570853391	0.9071160780307664
MR-link 2	creatinine	HMDB0000562	aspartate	HMDB0000191	met-d-Creatinine	M15996	7:155370831-155870831	0.0643649495826385	0.6033504576591762	0.915043477268474
MR-link 2	creatinine	HMDB0000562	aspartate	HMDB0000191	met-d-Creatinine	M15996	8:8031142-9250941	0.4408951007456225	0.5545530623591144	0.42658684236521
MR-link 2	creatinine	HMDB0000562	aspartate	HMDB0000191	met-d-Creatinine	M15996	8:10561829-11945872	0.8398873453058888	0.621139099254167	0.1763200684300645
MR-link 2	creatinine	HMDB0000562	aspartate	HMDB0000191	met-d-Creatinine	M15996	8:19609539-20109539	0.1415717120281781	0.5626560147626869	0.801340011207319
MR-link 2	creatinine	HMDB0000562	aspartate	HMDB0000191	met-d-Creatinine	M15996	8:23527006-24027006	-0.0688369995173622	0.6257345416990469	0.912401516969501
MR-link 2	creatinine	HMDB0000562	aspartate	HMDB0000191	met-d-Creatinine	M15996	9:71184707-71684707	-0.3276345678645362	0.5361631179191909	0.541151546298434
MR-link 2	creatinine	HMDB0000562	aspartate	HMDB0000191	met-d-Creatinine	M15996	10:52398454-52898454	-0.4810174936579449	0.9156135482554388	0.5993399687118073
MR-link 2	creatinine	HMDB0000562	aspartate	HMDB0000191	met-d-Creatinine	M15996	11:15629946-16129946	-1.0096210855641643	0.642556347169226	0.1161229912010662
MR-link 2	creatinine	HMDB0000562	aspartate	HMDB0000191	met-d-Creatinine	M15996	11:30504837-31294673	-0.2089106569974204	0.4079391439525635	0.6085724102404725
MR-link 2	creatinine	HMDB0000562	aspartate	HMDB0000191	met-d-Creatinine	M15996	11:116373213-117240760	0.6263151321585458	0.415223710158858	0.1314573035474844
MR-link 2	creatinine	HMDB0000562	aspartate	HMDB0000191	met-d-Creatinine	M15996	15:41118334-41871842	1.4579919125805003	0.6804318412870192	0.0321335814026116
MR-link 2	creatinine	HMDB0000562	aspartate	HMDB0000191	met-d-Creatinine	M15996	15:45400360-46179051	0.1041730385395273	0.3085212939861688	0.7356249461525113
MR-link 2	creatinine	HMDB0000562	aspartate	HMDB0000191	met-d-Creatinine	M15996	15:53700578-54200578	-0.3905526020160452	0.5154695188652095	0.448652266682104
MR-link 2	creatinine	HMDB0000562	aspartate	HMDB0000191	met-d-Creatinine	M15996	15:76097375-76597375	0.2356603036456261	0.5207005390917424	0.6508489157208677
MR-link 2	creatinine	HMDB0000562	aspartate	HMDB0000191	met-d-Creatinine	M15996	16:20142332-21335139	0.2810019688314202	0.2926873568178084	0.3370172035877821
MR-link 2	creatinine	HMDB0000562	aspartate	HMDB0000191	met-d-Creatinine	M15996	16:89453424-89953424	0.3644734730966251	0.5779026565341567	0.5282477126730747
MR-link 2	creatinine	HMDB0000562	aspartate	HMDB0000191	met-d-Creatinine	M15996	17:19176536-19724875	-0.8973085912472352	0.7601950780764686	0.2378545908289941
MR-link 2	creatinine	HMDB0000562	aspartate	HMDB0000191	met-d-Creatinine	M15996	17:37200083-37954217	0.2485534257544471	0.5498692479817848	0.6512525721907554
MR-link 2	creatinine	HMDB0000562	aspartate	HMDB0000191	met-d-Creatinine	M15996	17:58690466-59700441	-0.0765847227794234	0.3689929369929691	0.8355798431516948
MR-link 2	creatinine	HMDB0000562	aspartate	HMDB0000191	met-d-Creatinine	M15996	19:32940263-33709298	0.5949015807624927	0.59467609019912	0.3171270406901072
MR-link 2	creatinine	HMDB0000562	aspartate	HMDB0000191	met-d-Creatinine	M15996	20:32653904-33537782	-0.072356546862964	0.5781967249107547	0.9004113356447463
MR-link 2	creatinine	HMDB0000562	aspartate	HMDB0000191	met-d-Creatinine	M15996	22:38345240-38845240	0.7281103984148145	0.6254948592770372	0.24440173643099
MR-link 2	histidine	HMDB0000177	theobromine	HMDB0002825	bioa_009	M18392	2:27492603-27992603	-0.3770416662144369	0.4425562168323	0.3942344476101568
MR-link 2	histidine	HMDB0000177	theobromine	HMDB0002825	bioa_009	M18392	2:211331245-211831245	0.3402250221447475	0.3277197899733486	0.2991963599271644
MR-link 2	histidine	HMDB0000177	theobromine	HMDB0002825	bioa_009	M18392	3:186208322-186708322	0.0278646272248285	0.4194903187137038	0.9470394996664052
MR-link 2	histidine	HMDB0000177	theobromine	HMDB0002825	bioa_009	M18392	4:186893802-187393802	0.3552085022221479	0.2479470541504077	0.1519726978997439
MR-link 2	histidine	HMDB0000177	theobromine	HMDB0002825	bioa_009	M18392	8:145389726-145889726	-0.3731149644826123	0.5613686647093806	0.5062729205952572
MR-link 2	histidine	HMDB0000177	theobromine	HMDB0002825	bioa_009	M18392	9:135904304-136404304	1.0479114254098671	0.575253918526541	0.0685080761915117
MR-link 2	histidine	HMDB0000177	theobromine	HMDB0002825	bioa_009	M18392	12:56615040-57115040	0.0683967889375929	0.4016963797222035	0.864797908264351
MR-link 2	histidine	HMDB0000177	theobromine	HMDB0002825	bioa_009	M18392	12:96083535-96730076	0.0025014122402411	0.1487281768826232	0.9865812641602812
MR-link 2	histidine	HMDB0000177	theobromine	HMDB0002825	bioa_009	M18392	14:21229605-21729605	-0.1260581876731012	0.3180843230476985	0.6918805492152659
MR-link 2	histidine	HMDB0000177	theobromine	HMDB0002825	bioa_009	M18392	15:58473939-58973939	0.1563362986324107	0.5582426798826988	0.7794385451456283
MR-link 2	acetone	HMDB0001659	pyruvate	HMDB0000243	met-d-Acetone	GCST90200430	1:120074995-120574995	0.3488509126037571	0.685229929245259	0.6106817680589121
MR-link 2	acetone	HMDB0001659	pyruvate	HMDB0000243	met-d-Acetone	GCST90200430	5:41206969-43455198	0.0869680815789347	0.2490354067284028	0.7269243428255392
MR-link 2	acetone	HMDB0001659	pyruvate	HMDB0000243	met-d-Acetone	GCST90200430	6:166522838-167022838	-1.9376495343678544	1.3138570176091438	0.1402718059342068
MR-link 2	acetone	HMDB0001659	pyruvate	HMDB0000243	met-d-Acetone	GCST90200430	8:126241733-126741733	-0.3527792265432796	0.6784630889769844	0.6030857441251339
MR-link 2	acetone	HMDB0001659	pyruvate	HMDB0000243	met-d-Acetone	GCST90200430	10:135065795-135607239	0.1433564481504348	0.4041067260942121	0.7227776549131542
MR-link 2	acetone	HMDB0001659	pyruvate	HMDB0000243	met-d-Acetone	GCST90200430	11:116461180-116961180	-0.2141793438300862	0.9987541166654146	0.8301988682690495
MR-link 2	acetone	HMDB0001659	pyruvate	HMDB0000243	met-d-Acetone	GCST90200430	12:122365033-122865033	-0.9421515110793168	0.5786881317515541	0.1035075802445067
MR-link 2	acetone	HMDB0001659	pyruvate	HMDB0000243	met-d-Acetone	GCST90200430	12:123068455-124007504	-0.7584760130705235	0.6874042768709243	0.2698572009332575
MR-link 2	acetone	HMDB0001659	pyruvate	HMDB0000243	met-d-Acetone	GCST90200430	13:42058883-42558883	-1.588383556440237	0.7245089361241848	0.0283536076195802
MR-link 2	acetone	HMDB0001659	pyruvate	HMDB0000243	met-d-Acetone	GCST90200430	17:6935779-7435779	1.0911658034005305	0.6202587476841702	0.0785417336255682
MR-link 2	acetone	HMDB0001659	pyruvate	HMDB0000243	met-d-Acetone	GCST90200430	19:45929043-46429043	0.4689797548964011	0.7620860524390067	0.5382975238565654
MR-link 2	myo-inositol	HMDB0000211	creatine	HMDB0000064	M19934	GCST90200323	16:24681798-25181798	0.0708316788382116	0.1678285258751673	0.6729900466847177
MR-link 2	myo-inositol	HMDB0000211	creatine	HMDB0000064	M19934	GCST90200323	19:18368867-18868867	-0.0733681822655226	0.137574903338078	0.5938285119506119
MR-link 2	isoleucine	HMDB0000172	leucine	HMDB0000687	bioa_010	met-d-Leu	2:27480940-27980940	1.077064401945736	0.2830777318944504	0.000141898060123
MR-link 2	isoleucine	HMDB0000172	leucine	HMDB0000687	bioa_010	met-d-Leu	4:88976422-89476422	1.273629630487887	0.161239170045474	2.8112993231261704e-15
MR-link 2	isoleucine	HMDB0000172	leucine	HMDB0000687	bioa_010	met-d-Leu	12:56615040-57115040	1.2853153835773696	0.337810500220962	0.0001418950678258
MR-link 2	isoleucine	HMDB0000172	leucine	HMDB0000687	bioa_010	met-d-Leu	16:70059237-70559237	1.3005523659543292	0.3798125843992604	0.0006166234954534
MR-link 2	eicosapentaenoate (epa; 20:5n3)	HMDB0001999	hypoxanthine	HMDB0000157	M18467	M03127	11:61330635-61830635	-0.0434723108863991	0.1101164549807209	0.6930016583655838
MR-link 2	hypoxanthine	HMDB0000157	phenylalanine	HMDB0000159	M03127	GCST90200396	6:16038192-16538192	0.0626250548513094	0.1465552643531707	0.6691509420884857
MR-link 2	valine	HMDB0000883	creatinine	HMDB0000562	M01649	met-d-Creatinine	4:88976422-89476422	0.0635247101076169	0.0436057207521915	0.1451722537254238
MR-link 2	isoleucine	HMDB0000172	glutamate	HMDB0000148	bioa_010	M32322	2:27480940-27980940	0.7270942142142323	0.5084029866440491	0.152673022502302
MR-link 2	isoleucine	HMDB0000172	glutamate	HMDB0000148	bioa_010	M32322	4:88976422-89476422	0.0869942161518114	0.2116559447492609	0.681059983686326
MR-link 2	isoleucine	HMDB0000172	glutamate	HMDB0000148	bioa_010	M32322	12:56615040-57115040	-0.0149102533658693	0.6240706026713069	0.9809388085471356
MR-link 2	isoleucine	HMDB0000172	glutamate	HMDB0000148	bioa_010	M32322	16:70059237-70559237	0.348791482906139	0.3368149092399544	0.3004082434514998
MR-link 2	glutamate	HMDB0000148	bilirubin (z,z)	HMDB0000054	bioa_007	M27716	12:121174861-121674861	-0.1939501112359811	0.4282962171671057	0.6506631977495733
MR-link 2	acetoacetate	HMDB0000060	taurine	HMDB0000251	met-d-Acetoacetate	GCST90200420	5:41395751-42449922	-0.0585363759676264	0.3379390308849356	0.8624818131743421
MR-link 2	acetoacetate	HMDB0000060	taurine	HMDB0000251	met-d-Acetoacetate	GCST90200420	6:166525103-167025103	1.0102005612621496	0.8749452219563731	0.2482595074085808
MR-link 2	acetoacetate	HMDB0000060	taurine	HMDB0000251	met-d-Acetoacetate	GCST90200420	10:113686244-114186244	0.1320455988858193	0.8965881786930979	0.8829144583351364
MR-link 2	acetoacetate	HMDB0000060	taurine	HMDB0000251	met-d-Acetoacetate	GCST90200420	11:116373213-116873213	0.5478879162831052	0.4367749574525655	0.2096988071109523
MR-link 2	acetoacetate	HMDB0000060	taurine	HMDB0000251	met-d-Acetoacetate	GCST90200420	12:122333527-122833527	0.5642875642500635	0.6724043236095472	0.4013522011024308
MR-link 2	ornithine	HMDB0000214	glucose	HMDB0000122	bioa_014	M20489	2:219037276-219805573	-0.1624656089509011	0.4149917559205921	0.6954342126641425
MR-link 2	ornithine	HMDB0000214	glucose	HMDB0000122	bioa_014	M20489	4:144415809-145209327	-0.0144773172615643	0.5711393741321298	0.9797772810464472
MR-link 2	ornithine	HMDB0000214	glucose	HMDB0000122	bioa_014	M20489	6:131638147-132138147	0.1322036465007993	0.2289602445862592	0.5636633709577519
MR-link 2	ornithine	HMDB0000214	glucose	HMDB0000122	bioa_014	M20489	9:135887106-136387106	-0.4564162524704191	0.4197549232588327	0.2768866463013719
MR-link 2	ornithine	HMDB0000214	glucose	HMDB0000122	bioa_014	M20489	10:97138162-97638162	-0.0370232507291897	0.4080240524096558	0.9277008451260296
MR-link 2	ornithine	HMDB0000214	glucose	HMDB0000122	bioa_014	M20489	12:46964292-47464292	0.3609380679883152	0.2725840679637259	0.1854582583193023
MR-link 2	ornithine	HMDB0000214	glucose	HMDB0000122	bioa_014	M20489	12:132819894-133319894	0.5431833239800822	0.5843385966575559	0.3525940369127137
MR-link 2	ornithine	HMDB0000214	glucose	HMDB0000122	bioa_014	M20489	16:68152686-68652686	0.2643619015640758	0.3439906727191355	0.4421814384614932
MR-link 2	ornithine	HMDB0000214	glucose	HMDB0000122	bioa_014	M20489	19:12789284-13289284	-0.0694327811862039	0.2485403886070018	0.7799669031775862
MR-link 2	phenylalanine	HMDB0000159	inosine	HMDB0000195	M00064	M01123	12:103007876-103507876	-0.063805370135405	0.3151968791141047	0.8395804138115212
MR-link 2	cystine	HMDB0000192	1-methylurate	HMDB0003099	M31454	M34395	22:24745202-25245202	0.0939347432426488	0.0917674952375647	0.3060163407819767
MR-link 2	creatinine	HMDB0000562	creatinine	HMDB0000562	bioa_026	GCST90200366	1:109627506-110127506	0.1038702228127293	0.4805293968505834	0.8288646727306253
MR-link 2	creatinine	HMDB0000562	creatinine	HMDB0000562	bioa_026	GCST90200366	2:73467567-73967567	2.0183985025407805	0.9238233067268464	0.0289011843278799
MR-link 2	creatinine	HMDB0000562	creatinine	HMDB0000562	bioa_026	GCST90200366	2:121056440-121556440	1.612864080345036	0.7892122132225428	0.040989320925014
MR-link 2	creatinine	HMDB0000562	creatinine	HMDB0000562	bioa_026	GCST90200366	2:211315692-211815692	1.013220780833287	0.3890492256496278	0.0092048406458486
MR-link 2	creatinine	HMDB0000562	creatinine	HMDB0000562	bioa_026	GCST90200366	2:217404869-217904869	0.078498165958441	0.6632685219042829	0.9057899396321284
MR-link 2	creatinine	HMDB0000562	creatinine	HMDB0000562	bioa_026	GCST90200366	4:77118847-77618847	1.2738195492908306	0.3701756856258247	0.000579308114725
MR-link 2	creatinine	HMDB0000562	creatinine	HMDB0000562	bioa_026	GCST90200366	5:39171736-39671736	2.1872662882370166	0.6819433988295769	0.0013393991384668
MR-link 2	creatinine	HMDB0000562	creatinine	HMDB0000562	bioa_026	GCST90200366	5:67795622-68295622	-0.0512481414043907	0.4724861315746472	0.9136269548734692
MR-link 2	creatinine	HMDB0000562	creatinine	HMDB0000562	bioa_026	GCST90200366	5:176567143-177067143	0.3496502993692794	0.4857305196556257	0.4716209248151459
MR-link 2	creatinine	HMDB0000562	creatinine	HMDB0000562	bioa_026	GCST90200366	6:43564625-44064625	0.1489936257748478	0.7032942008877132	0.8322232281187601
MR-link 2	creatinine	HMDB0000562	creatinine	HMDB0000562	bioa_026	GCST90200366	6:160442375-160942375	1.1030424959025185	0.2950143084683349	0.0001847935937874
MR-link 2	creatinine	HMDB0000562	creatinine	HMDB0000562	bioa_026	GCST90200366	7:77297198-77797198	1.694909152655412	0.8680515699781414	0.0508736157475556
MR-link 2	creatinine	HMDB0000562	creatinine	HMDB0000562	bioa_026	GCST90200366	7:151157801-151657801	0.4777320567546166	0.5321107983619788	0.3692891964640602
MR-link 2	creatinine	HMDB0000562	creatinine	HMDB0000562	bioa_026	GCST90200366	8:23501151-24001151	1.0242310056370845	0.8321682597107252	0.2183984345878711
MR-link 2	creatinine	HMDB0000562	creatinine	HMDB0000562	bioa_026	GCST90200366	11:30518678-31018678	1.3032696453432533	0.6448133074778643	0.0432634005915156
MR-link 2	creatinine	HMDB0000562	creatinine	HMDB0000562	bioa_026	GCST90200366	15:45399813-46200138	0.7712566830865228	0.2489840835199119	0.0019508508194443
MR-link 2	creatinine	HMDB0000562	creatinine	HMDB0000562	bioa_026	GCST90200366	15:75279182-75779182	0.4516243471164347	0.7495100193503617	0.5468018011468689
MR-link 2	creatinine	HMDB0000562	creatinine	HMDB0000562	bioa_026	GCST90200366	15:75910951-76410951	1.2886073615572933	0.6585282670348043	0.0503711212880249
MR-link 2	creatinine	HMDB0000562	creatinine	HMDB0000562	bioa_026	GCST90200366	16:20117645-20617645	2.389553712310228	0.6063449945527353	8.117159541206325e-05
MR-link 2	creatinine	HMDB0000562	creatinine	HMDB0000562	bioa_026	GCST90200366	17:37370347-37870347	1.1562726671221548	0.5768002070550947	0.0450023075984085
MR-link 2	creatinine	HMDB0000562	creatinine	HMDB0000562	bioa_026	GCST90200366	17:58724447-59700441	1.5688181540018078	0.5238923531100294	0.0027485635350484
MR-link 2	creatinine	HMDB0000562	creatinine	HMDB0000562	bioa_026	GCST90200366	19:33119611-33619611	0.4185425518724795	0.5356669665950589	0.4345975838468001
MR-link 2	creatinine	HMDB0000562	creatinine	HMDB0000562	bioa_026	GCST90200366	22:40650077-41150077	0.4800760457702864	0.4399705486113577	0.2752047032342858
MR-link 2	alanine	HMDB0000161	5-oxoproline	HMDB0000267	bioa_001	GCST90200280	1:206985954-207485954	0.0569214489454986	0.4079903299294536	0.8890418903590225
MR-link 2	alanine	HMDB0000161	5-oxoproline	HMDB0000267	bioa_001	GCST90200280	2:27143030-28594285	-0.1946724283595796	0.2672890425328517	0.4664166393839621
MR-link 2	alanine	HMDB0000161	5-oxoproline	HMDB0000267	bioa_001	GCST90200280	2:64958074-65458074	-0.4876549873390644	0.3378966445638682	0.148962014352808
MR-link 2	alanine	HMDB0000161	5-oxoproline	HMDB0000267	bioa_001	GCST90200280	3:71155270-71655270	0.3677677557812143	0.6576979850689988	0.576042827563309
MR-link 2	alanine	HMDB0000161	5-oxoproline	HMDB0000267	bioa_001	GCST90200280	4:88976422-89476422	0.411997651536757	0.4746392239918753	0.3853818703647145
MR-link 2	alanine	HMDB0000161	5-oxoproline	HMDB0000267	bioa_001	GCST90200280	7:72732874-73232874	0.12855136155587	0.4813557140834714	0.7894221577079092
MR-link 2	alanine	HMDB0000161	5-oxoproline	HMDB0000267	bioa_001	GCST90200280	8:145568681-146068681	1.0633527593141912	3.657280181199765	0.7712428321425875
MR-link 2	alanine	HMDB0000161	5-oxoproline	HMDB0000267	bioa_001	GCST90200280	9:4040541-4540541	0.9517437066439596	0.7907552110785069	0.2287487505020086
MR-link 2	alanine	HMDB0000161	5-oxoproline	HMDB0000267	bioa_001	GCST90200280	12:46636543-47713425	0.2914388677188466	0.1874787395448599	0.1200611702933176
MR-link 2	alanine	HMDB0000161	5-oxoproline	HMDB0000267	bioa_001	GCST90200280	12:56615040-57115040	-1.3455823222448284	0.3560272440278383	0.0001571837396554
MR-link 2	alanine	HMDB0000161	5-oxoproline	HMDB0000267	bioa_001	GCST90200280	12:59727701-60227701	-0.1473369697973647	0.3484328410652834	0.6724002173341709
MR-link 2	alanine	HMDB0000161	5-oxoproline	HMDB0000267	bioa_001	GCST90200280	14:75116447-75616447	-0.996855960061423	0.6018113432207659	0.0976355780482375
MR-link 2	alanine	HMDB0000161	5-oxoproline	HMDB0000267	bioa_001	GCST90200280	16:69621701-70931491	0.1296421388582843	0.2237742806139244	0.5623575281077924
MR-link 2	alanine	HMDB0000161	5-oxoproline	HMDB0000267	bioa_001	GCST90200280	17:40568584-41068584	0.2435832801230832	0.5715797112314026	0.6699927021866894
MR-link 2	alanine	HMDB0000161	5-oxoproline	HMDB0000267	bioa_001	GCST90200280	22:18906543-19406543	-0.7868029684177782	0.5188729954210942	0.1294260521134584
MR-link 2	pyruvate	HMDB0000243	cortisol	HMDB0000063	met-d-Pyruvate	M01712	1:154991807-156271079	-0.3954682520440731	0.3758507934037034	0.2927101827556972
MR-link 2	pyruvate	HMDB0000243	cortisol	HMDB0000063	met-d-Pyruvate	M01712	1:207429229-207929229	0.5320645440173483	0.704776547957645	0.4502845267055857
MR-link 2	pyruvate	HMDB0000243	cortisol	HMDB0000063	met-d-Pyruvate	M01712	2:27480940-28253616	0.8311295624265798	0.527101820386313	0.1148435550987572
MR-link 2	pyruvate	HMDB0000243	cortisol	HMDB0000063	met-d-Pyruvate	M01712	2:60468043-60968043	0.8997216210839583	0.635491965134701	0.156837711809651
MR-link 2	pyruvate	HMDB0000243	cortisol	HMDB0000063	met-d-Pyruvate	M01712	2:173097338-173854224	0.3130402964936923	0.265696089306751	0.2387211367926167
MR-link 2	pyruvate	HMDB0000243	cortisol	HMDB0000063	met-d-Pyruvate	M01712	3:56611222-57111222	0.7482924162225117	0.4864916814113692	0.1240143366170872
MR-link 2	pyruvate	HMDB0000243	cortisol	HMDB0000063	met-d-Pyruvate	M01712	5:131157493-131957429	0.5829022399338499	0.476485795816889	0.2212028054281756
MR-link 2	pyruvate	HMDB0000243	cortisol	HMDB0000063	met-d-Pyruvate	M01712	8:106322270-106822270	-0.4532667177848305	0.6483179258022951	0.484462881984909
MR-link 2	pyruvate	HMDB0000243	cortisol	HMDB0000063	met-d-Pyruvate	M01712	9:135611502-136391870	-0.0902761616217663	0.5389570131299921	0.8669753892938321
MR-link 2	pyruvate	HMDB0000243	cortisol	HMDB0000063	met-d-Pyruvate	M01712	10:2869150-3388009	0.1902517187399456	0.2024419645845286	0.3473283688045347
MR-link 2	pyruvate	HMDB0000243	cortisol	HMDB0000063	met-d-Pyruvate	M01712	11:56961646-57461646	-0.9638540323618664	1.1442191055162276	0.3995817678206641
MR-link 2	pyruvate	HMDB0000243	cortisol	HMDB0000063	met-d-Pyruvate	M01712	12:48145900-49077761	-0.0172412292022996	0.1850324658943677	0.9257609749822658
MR-link 2	pyruvate	HMDB0000243	cortisol	HMDB0000063	met-d-Pyruvate	M01712	16:69379588-70929689	0.3541534874224205	0.3311886269834843	0.284916164893178
MR-link 2	pyruvate	HMDB0000243	cortisol	HMDB0000063	met-d-Pyruvate	M01712	18:43532791-44032791	1.1922939804557444	0.9822744206225792	0.2248204944442659
MR-link 2	pyruvate	HMDB0000243	cortisol	HMDB0000063	met-d-Pyruvate	M01712	21:45449580-45972811	0.7428606202527084	0.3402935856522296	0.0290358700081018
MR-link 2	sarcosine	HMDB0000271	taurochenodeoxycholate	HMDB0000951	bioa_031	GCST90200337	1:157842259-158342259	-0.5834502587079455	0.6795592464910228	0.3905769210734884
MR-link 2	sarcosine	HMDB0000271	taurochenodeoxycholate	HMDB0000951	bioa_031	GCST90200337	9:136282183-136851769	-0.0242738769238888	0.1092288492175257	0.824135199352005
MR-link 2	myo-inositol	HMDB0000211	tryptophan	HMDB0000929	M19934	bioa_020	16:24681798-25181798	-0.0767519115728222	0.0583863811606401	0.1886606409057173
MR-link 2	myo-inositol	HMDB0000211	tryptophan	HMDB0000929	M19934	bioa_020	19:18368867-18868867	0.1200864243896141	0.0676277276401932	0.075782698269254
MR-link 2	alanine	HMDB0000161	glutamine	HMDB0000641	met-d-Ala	M00053	1:206970800-207470800	-0.3115596039677097	0.3808315411650974	0.4132981096704641
MR-link 2	alanine	HMDB0000161	glutamine	HMDB0000641	met-d-Ala	M00053	2:27480940-28253616	-1.6640578948752895	0.5621366603116023	0.0030740218860914
MR-link 2	alanine	HMDB0000161	glutamine	HMDB0000641	met-d-Ala	M00053	2:64970910-65916674	-0.0201388932339768	0.3857398125152264	0.9583625679343704
MR-link 2	alanine	HMDB0000161	glutamine	HMDB0000641	met-d-Ala	M00053	3:122879946-123379946	0.7529298364638081	0.956351641296194	0.4311098256563623
MR-link 2	alanine	HMDB0000161	glutamine	HMDB0000641	met-d-Ala	M00053	3:159754026-160551365	1.118405251655794	0.5138966426274061	0.0295310923778087
MR-link 2	alanine	HMDB0000161	glutamine	HMDB0000641	met-d-Ala	M00053	4:88958565-89458565	-0.4374680831574068	0.4742912171816307	0.3563399077140399
MR-link 2	alanine	HMDB0000161	glutamine	HMDB0000641	met-d-Ala	M00053	5:35692098-36469710	0.3233661401404665	0.6509550101995124	0.619360765882168
MR-link 2	alanine	HMDB0000161	glutamine	HMDB0000641	met-d-Ala	M00053	6:20453952-20953952	1.035321326334139	0.5157767140539482	0.0447171662881554
MR-link 2	alanine	HMDB0000161	glutamine	HMDB0000641	met-d-Ala	M00053	8:17128898-17669461	1.2021692683430456	0.5754802492285245	0.0367091266523539
MR-link 2	alanine	HMDB0000161	glutamine	HMDB0000641	met-d-Ala	M00053	8:49725746-50225746	0.6321450889053595	0.8079774776688399	0.4339915240650891
MR-link 2	alanine	HMDB0000161	glutamine	HMDB0000641	met-d-Ala	M00053	8:117935733-118435733	0.667404001965866	0.6780040313087798	0.3249356718905408
MR-link 2	alanine	HMDB0000161	glutamine	HMDB0000641	met-d-Ala	M00053	8:145497920-145997920	0.1337419835451923	0.523182967766566	0.7982354862718498
MR-link 2	alanine	HMDB0000161	glutamine	HMDB0000641	met-d-Ala	M00053	9:4033137-4533137	1.0935724515546443	0.5976297571618522	0.0672724617936795
MR-link 2	alanine	HMDB0000161	glutamine	HMDB0000641	met-d-Ala	M00053	11:8005408-8505408	1.3564206134645538	0.5884003915711408	0.02115156668992
MR-link 2	alanine	HMDB0000161	glutamine	HMDB0000641	met-d-Ala	M00053	12:46544011-47796599	0.8667656500819276	0.3278824504698625	0.0082047562066106
MR-link 2	alanine	HMDB0000161	glutamine	HMDB0000641	met-d-Ala	M00053	12:56610577-57110577	-2.249831478207486	0.541703481826055	3.277823420045449e-05
MR-link 2	alanine	HMDB0000161	glutamine	HMDB0000641	met-d-Ala	M00053	12:59740767-60240767	0.5131583080086509	0.4234054323751081	0.2255205861912411
MR-link 2	alanine	HMDB0000161	glutamine	HMDB0000641	met-d-Ala	M00053	12:122367989-122867989	-0.1198409151581605	0.7077374732973973	0.8655373814854936
MR-link 2	alanine	HMDB0000161	glutamine	HMDB0000641	met-d-Ala	M00053	16:69383883-70933639	-0.4040686871368137	0.242063598347287	0.095064550363057
MR-link 2	alanine	HMDB0000161	glutamine	HMDB0000641	met-d-Ala	M00053	17:79391534-79891534	0.0032943557812529	0.5219315592822265	0.9949639026115844
MR-link 2	alanine	HMDB0000161	glutamine	HMDB0000641	met-d-Ala	M00053	21:32796216-33296216	0.0700509379928669	1.0153834063227454	0.9449978641083582
MR-link 2	alanine	HMDB0000161	glutamine	HMDB0000641	met-d-Ala	M00053	22:18934095-19434095	-0.1356367800109848	0.7222759708641211	0.8510406505816527
MR-link 2	4-methyl-2-oxopentanoate	HMDB0000695	n-acetylornithine	HMDB0003357	M22116	M15630	4:88976422-89476422	0.0233431350242396	0.154152669759535	0.8796375683625248
MR-link 2	4-methyl-2-oxopentanoate	HMDB0000695	n-acetylornithine	HMDB0003357	M22116	M15630	13:48209901-48709901	-0.0484397106515724	0.2370982682148673	0.8381173085655506
MR-link 2	arachidonate (20:4n6)	HMDB0001043	cysteine	HMDB0000574	M01110	M31453	11:61330635-61830635	0.0404114022408958	0.0463649924130777	0.3834304577574372
MR-link 2	valine	HMDB0000883	arachidonate (20:4n6)	HMDB0001043	bioa_022	GCST90200358	2:64958074-65458074	0.1246048509847917	0.2362168618740484	0.5978450752107378
MR-link 2	valine	HMDB0000883	arachidonate (20:4n6)	HMDB0001043	bioa_022	GCST90200358	2:211173777-211673777	-0.3483258786460437	0.5454711864449674	0.5230975215908846
MR-link 2	valine	HMDB0000883	arachidonate (20:4n6)	HMDB0001043	bioa_022	GCST90200358	4:88972827-89472827	0.063069689919909	0.1250767928471499	0.6140872975736722
MR-link 2	valine	HMDB0000883	arachidonate (20:4n6)	HMDB0001043	bioa_022	GCST90200358	11:116381707-116882500	-0.910321390785961	0.3754881596170997	0.0153350669606395
MR-link 2	valine	HMDB0000883	arachidonate (20:4n6)	HMDB0001043	bioa_022	GCST90200358	12:56615040-57115040	0.6728491824311991	0.5856909689308369	0.2506332502628627
MR-link 2	valine	HMDB0000883	arachidonate (20:4n6)	HMDB0001043	bioa_022	GCST90200358	16:70059237-70559237	-0.017341145703059	0.3320797607572271	0.9583535395127356
MR-link 2	valine	HMDB0000883	arachidonate (20:4n6)	HMDB0001043	bioa_022	GCST90200358	17:6883609-7383609	0.7327096949231524	0.4112377838211547	0.0747952565573536
MR-link 2	valine	HMDB0000883	arachidonate (20:4n6)	HMDB0001043	bioa_022	GCST90200358	17:40470632-40970632	-0.4921877911770336	0.713810075490491	0.4904947980581927
MR-link 2	valine	HMDB0000883	arachidonate (20:4n6)	HMDB0001043	bioa_022	GCST90200358	19:49114511-49614511	-0.6890387156376838	0.5399603643233023	0.201923251656977
MR-link 2	isoleucine	HMDB0000172	tyrosine	HMDB0000158	met-d-Ile	M01299	2:27480940-28253174	-0.1014280454917086	0.4151616900192765	0.8069909388074381
MR-link 2	isoleucine	HMDB0000172	tyrosine	HMDB0000158	met-d-Ile	M01299	2:165251927-165751927	1.1052225259532371	0.5880799376467332	0.0601933554334176
MR-link 2	isoleucine	HMDB0000172	tyrosine	HMDB0000158	met-d-Ile	M01299	4:88890833-89475171	-0.1733460243217695	0.1988323008776383	0.3833064509553426
MR-link 2	isoleucine	HMDB0000172	tyrosine	HMDB0000158	met-d-Ile	M01299	8:76193463-76693463	0.3455604286756369	0.7280698384757723	0.6350540081465599
MR-link 2	isoleucine	HMDB0000172	tyrosine	HMDB0000158	met-d-Ile	M01299	12:56611458-57111458	1.3773005630106023	0.5960988093795039	0.0208591653295306
MR-link 2	isoleucine	HMDB0000172	tyrosine	HMDB0000158	met-d-Ile	M01299	16:69865519-70914672	0.2661957569089251	0.4707746490406626	0.571773167151411
MR-link 2	isoleucine	HMDB0000172	tyrosine	HMDB0000158	met-d-Ile	M01299	19:49069664-49569664	-0.584495978652378	0.7074185081853405	0.4086691559945689
MR-link 2	glycochenodeoxycholate	HMDB0000637	3-(4-hydroxyphenyl)lactate	HMDB0000755	M32346	GCST90200371	6:156877825-157377825	-0.1450760455509752	0.205301954254009	0.4797857660586544
MR-link 2	valine	HMDB0000883	3-aminoisobutyrate	HMDB0002166	M01649	GCST90200310	4:88976422-89476422	-0.0311554394272615	0.1409190482430125	0.8250243066016015
MR-link 2	urate	HMDB0000289	cortisone	HMDB0002802	M01604	GCST90200360	4:9676051-10553081	-0.0459430901896116	0.0415014062235186	0.2682831617211866
MR-link 2	biliverdin	HMDB0001008	3-methyl-2-oxovalerate	HMDB0000491	M02137	GCST90199631	2:234046650-234918570	0.023894107590144	0.0321240390104184	0.4569928207825696
MR-link 2	serine	HMDB0000187	n-stearoyl-sphingosine (d18:1/18:0)*	HMDB0004950	bioa_018	GCST90200341	1:11610843-12110843	0.242318348573692	0.3374427781370101	0.4726943702151004
MR-link 2	serine	HMDB0000187	n-stearoyl-sphingosine (d18:1/18:0)*	HMDB0004950	bioa_018	GCST90200341	1:119427250-120522606	-0.1273935287323493	0.08385557020419	0.1287117217782649
MR-link 2	serine	HMDB0000187	n-stearoyl-sphingosine (d18:1/18:0)*	HMDB0004950	bioa_018	GCST90200341	2:27480940-27980940	-0.3432508889852551	0.248207647169455	0.1666899289016372
MR-link 2	serine	HMDB0000187	n-stearoyl-sphingosine (d18:1/18:0)*	HMDB0004950	bioa_018	GCST90200341	2:211315692-212076215	0.2130433147505641	0.1144368968443086	0.0626501410728742
MR-link 2	serine	HMDB0000187	n-stearoyl-sphingosine (d18:1/18:0)*	HMDB0004950	bioa_018	GCST90200341	3:125660381-126160381	0.5012750186201046	0.2682645710201531	0.0616806442377927
MR-link 2	serine	HMDB0000187	n-stearoyl-sphingosine (d18:1/18:0)*	HMDB0004950	bioa_018	GCST90200341	7:55551853-56922308	0.2142707352634457	0.11931383529228	0.0725170640713638
MR-link 2	serine	HMDB0000187	n-stearoyl-sphingosine (d18:1/18:0)*	HMDB0004950	bioa_018	GCST90200341	8:126232621-126732621	0.2353995006330183	0.4057451910624596	0.56180278561341
MR-link 2	serine	HMDB0000187	n-stearoyl-sphingosine (d18:1/18:0)*	HMDB0004950	bioa_018	GCST90200341	10:65065800-65565800	2.086743800033469	0.8439947939348769	0.0134186537239789
MR-link 2	valine	HMDB0000883	tyrosine	HMDB0000158	met-d-Val	M01299	2:27480940-28253616	-0.1571901486982607	0.3578181152423944	0.6604428567504319
MR-link 2	valine	HMDB0000883	tyrosine	HMDB0000158	met-d-Val	M01299	2:64975088-65475088	-0.3802045667791389	0.307383467081557	0.2161218469453375
MR-link 2	valine	HMDB0000883	tyrosine	HMDB0000158	met-d-Val	M01299	2:165251927-165751927	0.7929113472253059	0.460244518522551	0.0849238770345208
MR-link 2	valine	HMDB0000883	tyrosine	HMDB0000158	met-d-Val	M01299	2:226858446-227358446	1.1131390004797994	1.408132338685719	0.4292315161464233
MR-link 2	valine	HMDB0000883	tyrosine	HMDB0000158	met-d-Val	M01299	3:135701113-136578270	2.1072999059249424	1.0571918574137895	0.0462286709510195
MR-link 2	valine	HMDB0000883	tyrosine	HMDB0000158	met-d-Val	M01299	4:88882515-89510546	-0.0625494766594276	0.1323816989616738	0.6365746643995956
MR-link 2	valine	HMDB0000883	tyrosine	HMDB0000158	met-d-Val	M01299	12:56199875-57115338	1.6768558246338514	0.4762605917594747	0.0004301191500503
MR-link 2	valine	HMDB0000883	tyrosine	HMDB0000158	met-d-Val	M01299	12:122278263-122778263	-0.2374605220838455	0.5394557929559362	0.659802889462376
MR-link 2	valine	HMDB0000883	tyrosine	HMDB0000158	met-d-Val	M01299	16:69315747-70918195	0.2816909777251242	0.2848084046544273	0.3226365745834458
MR-link 2	valine	HMDB0000883	tyrosine	HMDB0000158	met-d-Val	M01299	17:6935779-7435779	-0.1512928239233078	0.4802123758628585	0.7527206632750292
MR-link 2	valine	HMDB0000883	tyrosine	HMDB0000158	met-d-Val	M01299	17:79384062-79884062	0.505798812481571	0.7815620972330445	0.5175258415031312
MR-link 2	valine	HMDB0000883	tyrosine	HMDB0000158	met-d-Val	M01299	19:49050431-49611255	-0.1148746301498843	0.7640548470064055	0.8804895361433983
MR-link 2	valine	HMDB0000883	tyrosine	HMDB0000158	met-d-Val	M01299	22:18665347-19165347	0.6045284990409736	0.590400152998566	0.3058682828181979
MR-link 2	creatinine	HMDB0000562	paraxanthine	HMDB0001860	bioa_026	GCST90199654	1:109627506-110127506	0.4088808461156994	0.5000023146939243	0.4134954381014292
MR-link 2	creatinine	HMDB0000562	paraxanthine	HMDB0001860	bioa_026	GCST90199654	2:73467567-73967567	0.04827451838483	0.6511708453688397	0.9409030052934028
MR-link 2	creatinine	HMDB0000562	paraxanthine	HMDB0001860	bioa_026	GCST90199654	2:121056440-121556440	0.5411817788253678	0.8073056158371735	0.502631180023648
MR-link 2	creatinine	HMDB0000562	paraxanthine	HMDB0001860	bioa_026	GCST90199654	2:211315692-211815692	-0.0438644710191594	0.4207096791881809	0.916960606101797
MR-link 2	creatinine	HMDB0000562	paraxanthine	HMDB0001860	bioa_026	GCST90199654	2:217404869-217904869	-0.5237634681322464	0.5297392832896234	0.3228004836512175
MR-link 2	creatinine	HMDB0000562	paraxanthine	HMDB0001860	bioa_026	GCST90199654	4:77118847-77618847	-0.0751819178984065	0.3613972671489224	0.835204582961689
MR-link 2	creatinine	HMDB0000562	paraxanthine	HMDB0001860	bioa_026	GCST90199654	5:39171736-39671736	0.4756683873887505	0.5689742891866149	0.4031490876532454
MR-link 2	creatinine	HMDB0000562	paraxanthine	HMDB0001860	bioa_026	GCST90199654	5:67795622-68295622	0.1110137127379635	0.550722309721853	0.8402463460849002
MR-link 2	creatinine	HMDB0000562	paraxanthine	HMDB0001860	bioa_026	GCST90199654	5:176567143-177067143	-0.3325794870146527	0.3751177043772165	0.375294106772994
MR-link 2	creatinine	HMDB0000562	paraxanthine	HMDB0001860	bioa_026	GCST90199654	6:43564625-44064625	-0.4759552541636754	0.7314230720643555	0.5152240436025013
MR-link 2	creatinine	HMDB0000562	paraxanthine	HMDB0001860	bioa_026	GCST90199654	6:160442375-160942375	-0.4330139930829894	0.3068694451243805	0.158224238849841
MR-link 2	creatinine	HMDB0000562	paraxanthine	HMDB0001860	bioa_026	GCST90199654	7:77297198-77797198	-0.7026889351490694	1.0066442910762194	0.485145374027049
MR-link 2	creatinine	HMDB0000562	paraxanthine	HMDB0001860	bioa_026	GCST90199654	7:151157801-151657801	-0.8791078871503799	0.5906529961356112	0.1366543757381453
MR-link 2	creatinine	HMDB0000562	paraxanthine	HMDB0001860	bioa_026	GCST90199654	8:23501151-24001151	-0.006246952904712	0.8891757566136327	0.9943944644973582
MR-link 2	creatinine	HMDB0000562	paraxanthine	HMDB0001860	bioa_026	GCST90199654	11:30518678-31018678	0.0086371548180875	0.6065238593283576	0.9886381723314066
MR-link 2	creatinine	HMDB0000562	paraxanthine	HMDB0001860	bioa_026	GCST90199654	15:45399813-46200138	0.2434565950397436	0.2459119593034493	0.3221666548924844
MR-link 2	creatinine	HMDB0000562	paraxanthine	HMDB0001860	bioa_026	GCST90199654	15:75279182-75779182	0.5390832152474432	0.9334393171440388	0.563585814957565
MR-link 2	creatinine	HMDB0000562	paraxanthine	HMDB0001860	bioa_026	GCST90199654	15:75910951-76410951	-0.6917201352447686	0.496796431292162	0.1638130110293372
MR-link 2	creatinine	HMDB0000562	paraxanthine	HMDB0001860	bioa_026	GCST90199654	16:20117645-20617645	-0.8103739466463731	0.4940782499995794	0.1009691421455363
MR-link 2	creatinine	HMDB0000562	paraxanthine	HMDB0001860	bioa_026	GCST90199654	17:37370347-37870347	0.0308912629779886	0.6075532075770336	0.9594487436840284
MR-link 2	creatinine	HMDB0000562	paraxanthine	HMDB0001860	bioa_026	GCST90199654	17:58724447-59700441	-0.0741779033148449	0.8442735589075913	0.9299879222225352
MR-link 2	creatinine	HMDB0000562	paraxanthine	HMDB0001860	bioa_026	GCST90199654	19:33119611-33619611	0.0772106469679157	0.4682651208043204	0.8690332341379351
MR-link 2	creatinine	HMDB0000562	paraxanthine	HMDB0001860	bioa_026	GCST90199654	22:40650077-41150077	0.0776123457583622	0.4597506769131436	0.8659429545459417
MR-link 2	creatine	HMDB0000064	acetylphosphate	HMDB0001494	M27718	M15488	2:211346498-211846498	-0.0436073675088155	0.0916336516803667	0.6341540762695281
MR-link 2	glycochenodeoxycholate	HMDB0000637	eicosapentaenoate (epa; 20:5n3)	HMDB0001999	M32346	M18467	6:156877825-157377825	-0.2685635091133431	0.2572919332178792	0.2965739941601397
MR-link 2	phenylalanine	HMDB0000159	biliverdin	HMDB0001008	bioa_016	GCST90200706	3:186202917-186702917	0.4198391831152688	0.4950263309722282	0.3963740114425421
MR-link 2	phenylalanine	HMDB0000159	biliverdin	HMDB0001008	bioa_016	GCST90200706	4:155231289-155731289	-0.2282604442238944	0.4875945395783704	0.6396875022776476
MR-link 2	phenylalanine	HMDB0000159	biliverdin	HMDB0001008	bioa_016	GCST90200706	4:186893802-187393802	0.0759063061281236	0.2246426715477829	0.7354400658595015
MR-link 2	phenylalanine	HMDB0000159	biliverdin	HMDB0001008	bioa_016	GCST90200706	5:176539719-177067143	0.6579321935786733	0.3977032486927148	0.0980605939574995
MR-link 2	phenylalanine	HMDB0000159	biliverdin	HMDB0001008	bioa_016	GCST90200706	6:52381188-52881188	-0.1738911006377011	0.6428307623635197	0.7867691798330861
MR-link 2	phenylalanine	HMDB0000159	biliverdin	HMDB0001008	bioa_016	GCST90200706	11:57020509-57520509	0.0726388122473545	0.4725602821077591	0.8778357777874379
MR-link 2	phenylalanine	HMDB0000159	biliverdin	HMDB0001008	bioa_016	GCST90200706	12:103007876-103562619	0.1786878946602824	0.1550648315120672	0.2491800967197578
MR-link 2	phenylalanine	HMDB0000159	biliverdin	HMDB0001008	bioa_016	GCST90200706	14:55086875-55586875	-0.3442233515946865	0.6168646584631767	0.5768301350630549
MR-link 2	phenylalanine	HMDB0000159	biliverdin	HMDB0001008	bioa_016	GCST90200706	19:45142254-45642254	-0.4390372367808085	0.8010101442025814	0.5836201747122367
MR-link 2	ornithine	HMDB0000214	myo-inositol	HMDB0000211	bioa_014	M19934	2:219037276-219805573	0.694238046526787	0.449902546672614	0.1228100591614529
MR-link 2	ornithine	HMDB0000214	myo-inositol	HMDB0000211	bioa_014	M19934	4:144415809-145209327	0.6411245162464116	0.3678271143326033	0.0813327334444569
MR-link 2	ornithine	HMDB0000214	myo-inositol	HMDB0000211	bioa_014	M19934	6:131638147-132138147	0.5421952302473421	0.2696423908180771	0.0443472481197008
MR-link 2	ornithine	HMDB0000214	myo-inositol	HMDB0000211	bioa_014	M19934	9:135887106-136387106	0.0984970128557662	0.3299253694705305	0.765288523368034
MR-link 2	ornithine	HMDB0000214	myo-inositol	HMDB0000211	bioa_014	M19934	10:97138162-97638162	-0.1397242007965023	0.3420911474925227	0.6829496151128831
MR-link 2	ornithine	HMDB0000214	myo-inositol	HMDB0000211	bioa_014	M19934	12:46964292-47464292	0.4172310482248481	0.2450831070919201	0.0886792125298834
MR-link 2	ornithine	HMDB0000214	myo-inositol	HMDB0000211	bioa_014	M19934	12:132819894-133319894	-0.0256952844483644	0.3778863324194189	0.9457877116878182
MR-link 2	ornithine	HMDB0000214	myo-inositol	HMDB0000211	bioa_014	M19934	16:68152686-68652686	0.354748691914047	0.3366468948410408	0.291987832336817
MR-link 2	ornithine	HMDB0000214	myo-inositol	HMDB0000211	bioa_014	M19934	19:12789284-13289284	-0.1853404005714904	0.2483758470173789	0.4555409092713051
MR-link 2	pyruvate	HMDB0000243	myo-inositol	HMDB0000211	met-d-Pyruvate	M19934	1:154991807-156271079	0.3780630654037413	0.4513806386573906	0.4022720187041237
MR-link 2	pyruvate	HMDB0000243	myo-inositol	HMDB0000211	met-d-Pyruvate	M19934	1:207429229-207929229	0.4942055694897488	0.7265898433865132	0.4963959927817594
MR-link 2	pyruvate	HMDB0000243	myo-inositol	HMDB0000211	met-d-Pyruvate	M19934	2:27480940-28253616	0.4927962400501547	0.4851983623462462	0.3097916448553192
MR-link 2	pyruvate	HMDB0000243	myo-inositol	HMDB0000211	met-d-Pyruvate	M19934	2:60468043-60968043	0.916418809329112	1.1956400365981763	0.4433983918250093
MR-link 2	pyruvate	HMDB0000243	myo-inositol	HMDB0000211	met-d-Pyruvate	M19934	2:173097338-173854224	0.0953845440492821	0.222333842457697	0.6679123393077102
MR-link 2	pyruvate	HMDB0000243	myo-inositol	HMDB0000211	met-d-Pyruvate	M19934	3:56611222-57111222	0.4713117678103297	0.4940603016743087	0.340105936928856
MR-link 2	pyruvate	HMDB0000243	myo-inositol	HMDB0000211	met-d-Pyruvate	M19934	5:131157493-131957429	-0.0964585305541	0.4690360963305258	0.837062223709238
MR-link 2	pyruvate	HMDB0000243	myo-inositol	HMDB0000211	met-d-Pyruvate	M19934	8:106322270-106822270	-0.2327353429116331	0.5982768380966698	0.697269156841793
MR-link 2	pyruvate	HMDB0000243	myo-inositol	HMDB0000211	met-d-Pyruvate	M19934	9:135611502-136391870	0.5169495978056053	0.4734101011347933	0.2748463157993897
MR-link 2	pyruvate	HMDB0000243	myo-inositol	HMDB0000211	met-d-Pyruvate	M19934	10:2869150-3388009	0.0633912371245236	0.202584142950028	0.7543466661233559
MR-link 2	pyruvate	HMDB0000243	myo-inositol	HMDB0000211	met-d-Pyruvate	M19934	11:56961646-57461646	-0.515992743239153	0.888652923929335	0.5614790799557452
MR-link 2	pyruvate	HMDB0000243	myo-inositol	HMDB0000211	met-d-Pyruvate	M19934	12:48145900-49077761	-0.2652148570635294	0.1630193997262322	0.1037601679174512
MR-link 2	pyruvate	HMDB0000243	myo-inositol	HMDB0000211	met-d-Pyruvate	M19934	16:69379588-70929689	-0.3398853357778734	0.3383190549319815	0.3150752402141047
MR-link 2	pyruvate	HMDB0000243	myo-inositol	HMDB0000211	met-d-Pyruvate	M19934	18:43532791-44032791	0.7161294912970988	0.8295620472953092	0.387993366305415
MR-link 2	pyruvate	HMDB0000243	myo-inositol	HMDB0000211	met-d-Pyruvate	M19934	21:45449580-45972811	-0.3003577588219748	0.3284201542096273	0.3604261477818911
MR-link 2	citrate	HMDB0000094	sarcosine	HMDB0000271	met-d-Citrate	GCST90200291	1:206967359-207467359	0.1499753541713314	0.2920020535402936	0.6075242569036812
MR-link 2	citrate	HMDB0000094	sarcosine	HMDB0000271	met-d-Citrate	GCST90200291	2:6909613-7409613	0.6385655247499776	0.6271327000036815	0.3085685174348082
MR-link 2	citrate	HMDB0000094	sarcosine	HMDB0000271	met-d-Citrate	GCST90200291	2:211290507-211790507	-0.5017708232852935	0.5021368943656631	0.3176634425847501
MR-link 2	citrate	HMDB0000094	sarcosine	HMDB0000271	met-d-Citrate	GCST90200291	2:241907241-242693157	0.4310669822843603	0.7041180398562432	0.5403998812025366
MR-link 2	citrate	HMDB0000094	sarcosine	HMDB0000271	met-d-Citrate	GCST90200291	4:77164144-77664144	0.9108072894326404	0.7316544671915097	0.2131832619808201
MR-link 2	citrate	HMDB0000094	sarcosine	HMDB0000271	met-d-Citrate	GCST90200291	5:14438417-15122542	0.1817408519600408	0.1151384936035857	0.1144612758102993
MR-link 2	citrate	HMDB0000094	sarcosine	HMDB0000271	met-d-Citrate	GCST90200291	5:43252947-44074677	-0.7791106254179772	0.3816602787082861	0.0412138604597306
MR-link 2	citrate	HMDB0000094	sarcosine	HMDB0000271	met-d-Citrate	GCST90200291	5:176569252-177069252	2.1235957925502484	0.9004752321658686	0.018358572037083
MR-link 2	citrate	HMDB0000094	sarcosine	HMDB0000271	met-d-Citrate	GCST90200291	6:18111878-18611878	0.7436106278120045	0.4226710682475076	0.0785243907733555
MR-link 2	citrate	HMDB0000094	sarcosine	HMDB0000271	met-d-Citrate	GCST90200291	6:160159894-160659894	-0.99699973420474	0.4288842098030944	0.0200914245956239
MR-link 2	citrate	HMDB0000094	sarcosine	HMDB0000271	met-d-Citrate	GCST90200291	7:72772933-73272933	0.1692424530937837	0.3893839561725555	0.6638226179952087
MR-link 2	citrate	HMDB0000094	sarcosine	HMDB0000271	met-d-Citrate	GCST90200291	8:126256694-126756694	0.5760664445628834	0.3955994973937081	0.1453412122197134
MR-link 2	citrate	HMDB0000094	sarcosine	HMDB0000271	met-d-Citrate	GCST90200291	9:95648531-96148531	0.4861863352360058	0.6295342489935466	0.4399395545429542
MR-link 2	citrate	HMDB0000094	sarcosine	HMDB0000271	met-d-Citrate	GCST90200291	10:5959218-6459218	-0.97291530049169	0.92699115854559	0.2939291592070274
MR-link 2	citrate	HMDB0000094	sarcosine	HMDB0000271	met-d-Citrate	GCST90200291	10:64654071-65607438	-0.6968001149412542	0.5959344481003743	0.242300379276543
MR-link 2	citrate	HMDB0000094	sarcosine	HMDB0000271	met-d-Citrate	GCST90200291	10:94589724-95089724	-0.3854766369123875	0.8585669760968234	0.6534484066500759
MR-link 2	citrate	HMDB0000094	sarcosine	HMDB0000271	met-d-Citrate	GCST90200291	11:61356683-61856683	-0.1655458394431402	0.5206466090068104	0.7505137583637715
MR-link 2	citrate	HMDB0000094	sarcosine	HMDB0000271	met-d-Citrate	GCST90200291	12:20812570-21569526	-0.2770935803573048	0.4180164156119757	0.5074091604210258
MR-link 2	citrate	HMDB0000094	sarcosine	HMDB0000271	met-d-Citrate	GCST90200291	12:120844110-121665390	-0.437718198874209	0.3394752071342788	0.197260221330717
MR-link 2	citrate	HMDB0000094	sarcosine	HMDB0000271	met-d-Citrate	GCST90200291	14:94594947-95094947	-0.1801666064777617	1.1064070982032417	0.8706449293654415
MR-link 2	citrate	HMDB0000094	sarcosine	HMDB0000271	met-d-Citrate	GCST90200291	14:102387585-102887585	0.660416168197886	0.7503033071867883	0.3787515530200005
MR-link 2	citrate	HMDB0000094	sarcosine	HMDB0000271	met-d-Citrate	GCST90200291	15:42429423-42929423	0.0426836066640546	0.5381566355217443	0.9367824996171163
MR-link 2	citrate	HMDB0000094	sarcosine	HMDB0000271	met-d-Citrate	GCST90200291	15:43028726-45186579	0.2500136325270985	0.5577508494672411	0.6539704339931433
MR-link 2	citrate	HMDB0000094	sarcosine	HMDB0000271	met-d-Citrate	GCST90200291	16:58436602-58936602	0.2868856054716491	0.7114564958668932	0.6867738596943437
MR-link 2	citrate	HMDB0000094	sarcosine	HMDB0000271	met-d-Citrate	GCST90200291	17:6092241-7020419	-0.0344717299426202	0.070960857704865	0.6271195137375877
MR-link 2	citrate	HMDB0000094	sarcosine	HMDB0000271	met-d-Citrate	GCST90200291	17:57343504-58184169	-1.5694693498731704	0.7088623195786298	0.0268241042780304
MR-link 2	citrate	HMDB0000094	sarcosine	HMDB0000271	met-d-Citrate	GCST90200291	18:76910235-77410235	-0.6276696890362122	1.085428657261128	0.563082554667192
MR-link 2	citrate	HMDB0000094	sarcosine	HMDB0000271	met-d-Citrate	GCST90200291	20:62104494-62604494	0.987739907264874	0.7130558072487158	0.1659848889180332
MR-link 2	citrate	HMDB0000094	sarcosine	HMDB0000271	met-d-Citrate	GCST90200291	22:18883605-19740639	-0.0113293211087567	0.1737099464342569	0.9479990279927224
MR-link 2	mannose	HMDB0000169	5-acetylamino-6-formylamino-3-methyluracil	HMDB0011105	M00584	GCST90200680	2:27182547-28770083	0.0535944983131322	0.0597625164006879	0.3698303489094217
MR-link 2	aspartate	HMDB0000191	alpha-aminoadipic acid	HMDB0000510	bioa_004	bioa_025	2:211431243-211931243	-0.2185840605549924	0.1998428537070356	0.2740516006476017
MR-link 2	aspartate	HMDB0000191	alpha-aminoadipic acid	HMDB0000510	bioa_004	bioa_025	4:178111051-178611051	0.0724418456459759	0.0849979574566767	0.394060097806004
MR-link 2	aspartate	HMDB0000191	alpha-aminoadipic acid	HMDB0000510	bioa_004	bioa_025	12:101969766-102469766	0.2889457778371163	0.1331881670126976	0.0300481327652711
MR-link 2	biliverdin	HMDB0001008	3-hydroxybutyrate (bhba)	HMDB0000011	M02137	GCST90200367	2:234046650-234918570	0.0194951083329792	0.0317464504652331	0.5391573011634736
MR-link 2	eicosapentaenoate (epa; 20:5n3)	HMDB0001999	docosapentaenoate (n6 dpa; 22:5n6)	HMDB0001976	M18467	GCST90199796	11:61330635-61830635	0.7970655732209527	0.2621258962134878	0.0023597098785676
MR-link 2	valine	HMDB0000883	cystathionine	HMDB0000099	met-d-Val	GCST90200383	2:27480940-28253616	-0.3543047472729776	0.4192605847299907	0.3980714841539963
MR-link 2	valine	HMDB0000883	cystathionine	HMDB0000099	met-d-Val	GCST90200383	2:64975088-65475088	0.1849242229647157	0.2869750480285679	0.5193217276265568
MR-link 2	valine	HMDB0000883	cystathionine	HMDB0000099	met-d-Val	GCST90200383	2:165251927-165751927	0.4250421411839195	0.6128747129751942	0.4879819788569979
MR-link 2	valine	HMDB0000883	cystathionine	HMDB0000099	met-d-Val	GCST90200383	3:135701113-136578270	1.2875714504041635	0.90549715745183	0.1550408411486553
MR-link 2	valine	HMDB0000883	cystathionine	HMDB0000099	met-d-Val	GCST90200383	4:86953335-87453335	-1.1750772629495816	0.816626749854555	0.1501673956157801
MR-link 2	valine	HMDB0000883	cystathionine	HMDB0000099	met-d-Val	GCST90200383	4:87663610-88163610	-1.4709613908925006	0.863122959068636	0.0883378344470967
MR-link 2	valine	HMDB0000883	cystathionine	HMDB0000099	met-d-Val	GCST90200383	4:88882515-89510546	-0.3188184163698282	0.1170580759666931	0.0064576265333675
MR-link 2	valine	HMDB0000883	cystathionine	HMDB0000099	met-d-Val	GCST90200383	5:55564890-56064890	0.7330230242566463	0.5353164049998126	0.17089718838603
MR-link 2	valine	HMDB0000883	cystathionine	HMDB0000099	met-d-Val	GCST90200383	6:108910874-109410874	0.5041988152322519	0.848444653276392	0.5523365761046233
MR-link 2	valine	HMDB0000883	cystathionine	HMDB0000099	met-d-Val	GCST90200383	12:56199875-57115338	0.6964830586538757	0.4904373359973331	0.155570855914868
MR-link 2	valine	HMDB0000883	cystathionine	HMDB0000099	met-d-Val	GCST90200383	12:122278263-122778263	-0.0094379411991424	0.6026367698275774	0.9875047787854664
MR-link 2	valine	HMDB0000883	cystathionine	HMDB0000099	met-d-Val	GCST90200383	14:102468052-102968052	0.3858834715387774	0.8472823551383716	0.6487951044346656
MR-link 2	valine	HMDB0000883	cystathionine	HMDB0000099	met-d-Val	GCST90200383	16:69315747-70918195	0.167592778699107	0.2784691541390447	0.5472832688782607
MR-link 2	valine	HMDB0000883	cystathionine	HMDB0000099	met-d-Val	GCST90200383	17:6935779-7435779	-0.3346344828149375	0.2730636913107192	0.2203938827443312
MR-link 2	valine	HMDB0000883	cystathionine	HMDB0000099	met-d-Val	GCST90200383	17:79384062-79884062	0.3092487724667825	1.1091183181482491	0.7803799184026307
MR-link 2	valine	HMDB0000883	cystathionine	HMDB0000099	met-d-Val	GCST90200383	19:49050431-49611255	-0.3814765121236551	0.3293310393232626	0.2467263097705403
MR-link 2	serine	HMDB0000187	n-acetylglucosaminylasparagine	HMDB0000489	M32315	GCST90200316	1:119966025-120466025	-0.0628740396055851	0.0741810927484986	0.3966747026972704
MR-link 2	serine	HMDB0000187	n-acetylglucosaminylasparagine	HMDB0000489	M32315	GCST90200316	2:211323559-211823559	0.4854434125611861	0.1632508257391085	0.0029432403517894
MR-link 2	serine	HMDB0000187	n-acetylglucosaminylasparagine	HMDB0000489	M32315	GCST90200316	7:55822010-56322010	-0.1850205269718389	0.1474909280618841	0.2096771776229611
MR-link 2	spermidine	HMDB0001257	sphinganine	HMDB0000269	bioa_033	GCST90200374	1:247760300-248289451	-0.2386135132438846	0.1028027118157198	0.0202824242826021
MR-link 2	spermidine	HMDB0001257	sphinganine	HMDB0000269	bioa_033	GCST90200374	19:54070939-54570939	0.0752203019726109	0.2039784237988132	0.7123021692967679
MR-link 2	asparagine	HMDB0000168	xanthine	HMDB0000292	bioa_003	M03147	2:27480940-27980940	0.230737519666575	0.2993673369531111	0.4408548424585802
MR-link 2	asparagine	HMDB0000168	xanthine	HMDB0000292	bioa_003	M03147	4:178111051-178611051	0.0201419116775179	0.3348565883278162	0.9520354830473428
MR-link 2	asparagine	HMDB0000168	xanthine	HMDB0000292	bioa_003	M03147	7:97252737-97752737	0.0016245716005627	0.261009865437208	0.9950338573350898
MR-link 2	asparagine	HMDB0000168	xanthine	HMDB0000292	bioa_003	M03147	11:61853420-62353420	0.0274384105076195	0.197082907184415	0.8892741870352767
MR-link 2	asparagine	HMDB0000168	xanthine	HMDB0000292	bioa_003	M03147	12:46900176-47400176	0.0878679756115449	0.2998008815863072	0.7694550549955305
MR-link 2	asparagine	HMDB0000168	xanthine	HMDB0000292	bioa_003	M03147	14:103514503-104812812	0.005204316053516	0.0650529686324905	0.9362362954644876
MR-link 2	alanine	HMDB0000161	phenylethylamine	HMDB0012275	met-d-Ala	bioa_015	1:206970800-207470800	-0.9142359875289716	0.4068653067896997	0.0246385124357277
MR-link 2	alanine	HMDB0000161	phenylethylamine	HMDB0012275	met-d-Ala	bioa_015	2:27480940-28253616	-0.2571423023123689	0.3811436225147805	0.4998918935377053
MR-link 2	alanine	HMDB0000161	phenylethylamine	HMDB0012275	met-d-Ala	bioa_015	2:64970910-65916674	0.2379744617900388	0.3368067196427344	0.4798393892297005
MR-link 2	alanine	HMDB0000161	phenylethylamine	HMDB0012275	met-d-Ala	bioa_015	2:211290507-211790507	-0.3133709205804531	0.6654001438342906	0.6376756652732041
MR-link 2	alanine	HMDB0000161	phenylethylamine	HMDB0012275	met-d-Ala	bioa_015	3:122879946-123379946	-0.1992162329410437	0.5403111646890478	0.7123465108912295
MR-link 2	alanine	HMDB0000161	phenylethylamine	HMDB0012275	met-d-Ala	bioa_015	3:159754026-160551365	-0.2463778803193138	0.4232702330410866	0.5605116135509625
MR-link 2	alanine	HMDB0000161	phenylethylamine	HMDB0012275	met-d-Ala	bioa_015	4:88958565-89458565	-0.1531994810336156	0.4703308649236563	0.7446308831012811
MR-link 2	alanine	HMDB0000161	phenylethylamine	HMDB0012275	met-d-Ala	bioa_015	5:35692098-36469710	-0.9036784591713828	0.6121849994696944	0.1399029394529326
MR-link 2	alanine	HMDB0000161	phenylethylamine	HMDB0012275	met-d-Ala	bioa_015	6:20453952-20953952	0.5527062782396854	0.7205302026050023	0.4430323264597799
MR-link 2	alanine	HMDB0000161	phenylethylamine	HMDB0012275	met-d-Ala	bioa_015	8:17128898-17669461	-0.2689201519095985	0.5055807475828928	0.5947928567215273
MR-link 2	alanine	HMDB0000161	phenylethylamine	HMDB0012275	met-d-Ala	bioa_015	8:49725746-50225746	0.3802391596986979	0.731053818918418	0.6029766529637399
MR-link 2	alanine	HMDB0000161	phenylethylamine	HMDB0012275	met-d-Ala	bioa_015	8:117935733-118435733	0.0713940177474993	0.6181434618720238	0.9080508105704512
MR-link 2	alanine	HMDB0000161	phenylethylamine	HMDB0012275	met-d-Ala	bioa_015	8:145497920-145997920	-0.1843025266118839	0.5154421131374143	0.7206711002179067
MR-link 2	alanine	HMDB0000161	phenylethylamine	HMDB0012275	met-d-Ala	bioa_015	9:4033137-4533137	0.5013392396936671	0.6533539746170264	0.4428843039835706
MR-link 2	alanine	HMDB0000161	phenylethylamine	HMDB0012275	met-d-Ala	bioa_015	11:8005408-8505408	0.8049319684526679	0.5234802816297659	0.1241330405107559
MR-link 2	alanine	HMDB0000161	phenylethylamine	HMDB0012275	met-d-Ala	bioa_015	11:18148958-18648958	-0.1107058639393763	0.8527376658972446	0.8967056287006362
MR-link 2	alanine	HMDB0000161	phenylethylamine	HMDB0012275	met-d-Ala	bioa_015	12:4040249-4540249	1.0017184396160803	1.0733504314600752	0.3506840996322409
MR-link 2	alanine	HMDB0000161	phenylethylamine	HMDB0012275	met-d-Ala	bioa_015	12:46544011-47796599	-0.1946549213774967	0.2616709741099481	0.4569418685418145
MR-link 2	alanine	HMDB0000161	phenylethylamine	HMDB0012275	met-d-Ala	bioa_015	12:56610577-57110577	-0.0240136808812271	0.3241781724870838	0.9409502591351984
MR-link 2	alanine	HMDB0000161	phenylethylamine	HMDB0012275	met-d-Ala	bioa_015	12:59740767-60240767	-0.567395863271466	0.3786144418547441	0.1339745116026175
MR-link 2	alanine	HMDB0000161	phenylethylamine	HMDB0012275	met-d-Ala	bioa_015	12:122367989-122867989	1.2422026400463944	0.6549123735008974	0.0578614259921907
MR-link 2	alanine	HMDB0000161	phenylethylamine	HMDB0012275	met-d-Ala	bioa_015	12:132815816-133315816	-0.1549768060225362	0.7050643009027407	0.8260228626438031
MR-link 2	alanine	HMDB0000161	phenylethylamine	HMDB0012275	met-d-Ala	bioa_015	16:68054392-68554392	0.1472388083281733	0.6897950336160248	0.8309736572785831
MR-link 2	alanine	HMDB0000161	phenylethylamine	HMDB0012275	met-d-Ala	bioa_015	16:69383883-70933639	0.1882203805007052	0.2039185516904447	0.3559981143664105
MR-link 2	alanine	HMDB0000161	phenylethylamine	HMDB0012275	met-d-Ala	bioa_015	17:79391534-79891534	0.4246731112959726	0.5235776113566563	0.4173090018163173
MR-link 2	alanine	HMDB0000161	phenylethylamine	HMDB0012275	met-d-Ala	bioa_015	21:32796216-33296216	0.4588388531703938	1.1065961750357738	0.6784055837934055
MR-link 2	alanine	HMDB0000161	phenylethylamine	HMDB0012275	met-d-Ala	bioa_015	22:18934095-19434095	-0.4341750110997047	0.8192905926324067	0.5961534008766323
MR-link 2	spermidine	HMDB0001257	2-hydroxyglutarate	HMDB0059655	bioa_033	M37253	1:247760300-248289451	0.0169822172942454	0.1002634752071541	0.8655009712255795
MR-link 2	alanine	HMDB0000161	sphingosine	HMDB0000252	bioa_001	GCST90200385	1:206985954-207485954	0.5303839999007004	0.3654361066772331	0.1466760989332424
MR-link 2	alanine	HMDB0000161	sphingosine	HMDB0000252	bioa_001	GCST90200385	2:27143030-28594285	0.3629660746578024	0.2922733383651188	0.2142837931476925
MR-link 2	alanine	HMDB0000161	sphingosine	HMDB0000252	bioa_001	GCST90200385	2:64958074-65458074	0.0682603369775549	0.3146517786303691	0.8282556489296039
MR-link 2	alanine	HMDB0000161	sphingosine	HMDB0000252	bioa_001	GCST90200385	3:71155270-71655270	0.5024667607313809	0.5839216184083879	0.3895113999245138
MR-link 2	alanine	HMDB0000161	sphingosine	HMDB0000252	bioa_001	GCST90200385	4:88976422-89476422	0.4928079138751867	0.4992815130628	0.3236258876094312
MR-link 2	alanine	HMDB0000161	sphingosine	HMDB0000252	bioa_001	GCST90200385	7:72732874-73232874	0.7022670180495219	0.4969176167508252	0.1575832967174094
MR-link 2	alanine	HMDB0000161	sphingosine	HMDB0000252	bioa_001	GCST90200385	8:145568681-146068681	0.5177474488720464	1.0218166606563428	0.6123701744723897
MR-link 2	alanine	HMDB0000161	sphingosine	HMDB0000252	bioa_001	GCST90200385	9:4040541-4540541	-0.3981543076641118	0.7993971898774228	0.6184359837300522
MR-link 2	alanine	HMDB0000161	sphingosine	HMDB0000252	bioa_001	GCST90200385	12:46636543-47713425	0.1908554994753404	0.2188130619737825	0.3830824617240327
MR-link 2	alanine	HMDB0000161	sphingosine	HMDB0000252	bioa_001	GCST90200385	12:56615040-57115040	0.479786944715838	0.2906737952030692	0.098819731752606
MR-link 2	alanine	HMDB0000161	sphingosine	HMDB0000252	bioa_001	GCST90200385	12:59727701-60227701	0.4992559158084987	0.3489225912795385	0.1524731881490649
MR-link 2	alanine	HMDB0000161	sphingosine	HMDB0000252	bioa_001	GCST90200385	14:75116447-75616447	-0.2150432343016592	0.6017832682237714	0.720834799115184
MR-link 2	alanine	HMDB0000161	sphingosine	HMDB0000252	bioa_001	GCST90200385	16:69621701-70931491	-0.1448559114999059	0.2182623565592377	0.5068964604304848
MR-link 2	alanine	HMDB0000161	sphingosine	HMDB0000252	bioa_001	GCST90200385	17:40568584-41068584	-0.1331847606970942	0.5703281964648216	0.815355299152257
MR-link 2	alanine	HMDB0000161	sphingosine	HMDB0000252	bioa_001	GCST90200385	22:18906543-19406543	-0.3156406922065135	0.5295312433325905	0.5511246749169172
MR-link 2	serine	HMDB0000187	cortisone	HMDB0002802	M32315	M01769	1:119966025-120466025	-0.0021893002798629	0.086009957925068	0.9796928132018794
MR-link 2	serine	HMDB0000187	cortisone	HMDB0002802	M32315	M01769	2:211323559-211823559	0.0077769772925625	0.1207267321805817	0.9486373803292624
MR-link 2	serine	HMDB0000187	cortisone	HMDB0002802	M32315	M01769	7:55822010-56322010	0.0841057449288569	0.1491062633050248	0.5727093465019311
MR-link 2	3-hydroxybutyrate (bhba)	HMDB0000011	adenosine 5'-diphosphate (adp)	HMDB0001341	met-d-bOHbutyrate	GCST90200355	1:230050269-230550269	-2.6375832063205307	1.064804824130873	0.0132470408452752
MR-link 2	3-hydroxybutyrate (bhba)	HMDB0000011	adenosine 5'-diphosphate (adp)	HMDB0001341	met-d-bOHbutyrate	GCST90200355	5:41452897-42471829	0.1687838135374789	0.5318186160506335	0.7509620985484242
MR-link 2	3-hydroxybutyrate (bhba)	HMDB0000011	adenosine 5'-diphosphate (adp)	HMDB0001341	met-d-bOHbutyrate	GCST90200355	8:8059014-8559014	1.4908121131528034	2.157540409461105	0.4895796124017594
MR-link 2	3-hydroxybutyrate (bhba)	HMDB0000011	adenosine 5'-diphosphate (adp)	HMDB0001341	met-d-bOHbutyrate	GCST90200355	8:8580720-9433358	0.2748002498145582	0.6408694619414055	0.6680739749991291
MR-link 2	3-hydroxybutyrate (bhba)	HMDB0000011	adenosine 5'-diphosphate (adp)	HMDB0001341	met-d-bOHbutyrate	GCST90200355	8:9546321-10530228	-0.0024675121305206	0.903244024100156	0.9978203150741216
MR-link 2	3-hydroxybutyrate (bhba)	HMDB0000011	adenosine 5'-diphosphate (adp)	HMDB0001341	met-d-bOHbutyrate	GCST90200355	8:10591858-11909109	-0.1434836021706456	0.6716536210081114	0.8308376474404431
MR-link 2	3-hydroxybutyrate (bhba)	HMDB0000011	adenosine 5'-diphosphate (adp)	HMDB0001341	met-d-bOHbutyrate	GCST90200355	9:107339744-107915739	-0.8743626491497507	0.5303986015441835	0.0992498963428992
MR-link 2	3-hydroxybutyrate (bhba)	HMDB0000011	adenosine 5'-diphosphate (adp)	HMDB0001341	met-d-bOHbutyrate	GCST90200355	10:113694271-114194271	-0.3058287743290836	0.5932355248174619	0.6061849910283477
MR-link 2	3-hydroxybutyrate (bhba)	HMDB0000011	adenosine 5'-diphosphate (adp)	HMDB0001341	met-d-bOHbutyrate	GCST90200355	11:116451535-117240760	0.9211289834548784	1.289420447101353	0.4749956854624771
MR-link 2	3-hydroxybutyrate (bhba)	HMDB0000011	adenosine 5'-diphosphate (adp)	HMDB0001341	met-d-bOHbutyrate	GCST90200355	12:122375755-122875755	-0.0779445782894001	0.870796775382244	0.9286770091629336
MR-link 2	3-hydroxybutyrate (bhba)	HMDB0000011	adenosine 5'-diphosphate (adp)	HMDB0001341	met-d-bOHbutyrate	GCST90200355	14:94393207-95094947	0.5703764265286076	0.532253631316099	0.2838883909813662
MR-link 2	3-hydroxybutyrate (bhba)	HMDB0000011	adenosine 5'-diphosphate (adp)	HMDB0001341	met-d-bOHbutyrate	GCST90200355	15:58430643-58980498	-0.0946323772227416	0.6670213718051002	0.8871802573260866
MR-link 2	3-hydroxybutyrate (bhba)	HMDB0000011	adenosine 5'-diphosphate (adp)	HMDB0001341	met-d-bOHbutyrate	GCST90200355	16:71899923-73042963	0.64473730163114	0.5298572347175052	0.2236752791321869
MR-link 2	3-hydroxybutyrate (bhba)	HMDB0000011	adenosine 5'-diphosphate (adp)	HMDB0001341	met-d-bOHbutyrate	GCST90200355	17:6935779-7435779	-0.8188405461483754	0.7068901824773136	0.2467129808515735
MR-link 2	3-hydroxybutyrate (bhba)	HMDB0000011	adenosine 5'-diphosphate (adp)	HMDB0001341	met-d-bOHbutyrate	GCST90200355	19:45161941-45661941	0.1330350884756206	0.527273375355839	0.8008033015795272
MR-link 2	citrate	HMDB0000094	asparagine	HMDB0000168	M01564	bioa_003	5:14625868-15125868	0.1786553226908913	0.0890866797357433	0.0449192283891554
MR-link 2	citrate	HMDB0000094	asparagine	HMDB0000168	M01564	bioa_003	9:84927464-85427464	0.0579880200472199	0.0788330487749208	0.4619862911496445
MR-link 2	citrate	HMDB0000094	asparagine	HMDB0000168	M01564	bioa_003	17:6345930-6933878	0.002459099590639	0.0476602979802883	0.9588502913835708
MR-link 2	citrate	HMDB0000094	asparagine	HMDB0000168	M01564	bioa_003	22:18904608-19404608	0.0787081152567441	0.1421328345365828	0.5797400400007253
MR-link 2	urate	HMDB0000289	aspartate	HMDB0000191	M01604	GCST90200370	4:9676051-10553081	0.0658204774738429	0.0636687588396027	0.3012317677670122
MR-link 2	cystine	HMDB0000192	glycerol	HMDB0000131	M31454	M15122	22:24745202-25245202	0.1366858283874652	0.0748926234572834	0.067987347774179
MR-link 2	acetate	HMDB0000042	serine	HMDB0000187	met-d-Acetate	M32315	2:27480940-27980940	2.0464100053848213	1.2946385928711008	0.1139511044175963
MR-link 2	acetate	HMDB0000042	serine	HMDB0000187	met-d-Acetate	M32315	2:136358646-136858646	1.1463641164901095	0.7054905584300395	0.1041800898845357
MR-link 2	acetate	HMDB0000042	serine	HMDB0000187	met-d-Acetate	M32315	9:4513491-5013491	0.9648799453291812	0.802657242599122	0.2293220478975976
MR-link 2	acetate	HMDB0000042	serine	HMDB0000187	met-d-Acetate	M32315	12:111634608-112523499	-0.0476564278831883	0.9888427709147688	0.9615615196046814
MR-link 2	acetate	HMDB0000042	serine	HMDB0000187	met-d-Acetate	M32315	12:112590766-113090766	0.931817156001394	0.6716298993331755	0.1653208080103396
MR-link 2	acetate	HMDB0000042	serine	HMDB0000187	met-d-Acetate	M32315	20:24698737-26432690	0.2360799946995569	0.2464450261245723	0.3380921013396687
MR-link 2	acetate	HMDB0000042	serine	HMDB0000187	met-d-Acetate	M32315	20:29267804-29767804	0.8299017388777812	0.7201478142726627	0.2491548031212583
MR-link 2	acetate	HMDB0000042	serine	HMDB0000187	met-d-Acetate	M32315	20:32973832-34017690	-1.1613836334983565	0.8216031627090019	0.1574917525962286
MR-link 2	asparagine	HMDB0000168	phosphate	HMDB0001429	bioa_003	GCST90200393	2:27480940-27980940	-0.1141278520844335	0.3839874325086644	0.7663003282428924
MR-link 2	asparagine	HMDB0000168	phosphate	HMDB0001429	bioa_003	GCST90200393	4:178111051-178611051	-0.6262590111784805	0.2865184493933932	0.0288335658489468
MR-link 2	asparagine	HMDB0000168	phosphate	HMDB0001429	bioa_003	GCST90200393	7:97252737-97752737	0.1079557441823802	0.2402050105002736	0.6531202740117845
MR-link 2	asparagine	HMDB0000168	phosphate	HMDB0001429	bioa_003	GCST90200393	11:61853420-62353420	0.1774696174243601	0.1778793279994883	0.3184264569534664
MR-link 2	asparagine	HMDB0000168	phosphate	HMDB0001429	bioa_003	GCST90200393	12:46900176-47400176	0.450704314812245	0.2699495972467279	0.0950011213944318
MR-link 2	asparagine	HMDB0000168	phosphate	HMDB0001429	bioa_003	GCST90200393	14:103514503-104812812	0.0650464318632462	0.1056918489500967	0.5382676780850545
MR-link 2	tyrosine	HMDB0000158	histidine	HMDB0000177	bioa_021	GCST90200377	4:99820973-100320973	-0.3589817702000438	0.6161214142094357	0.5601304379777743
MR-link 2	tyrosine	HMDB0000158	histidine	HMDB0000177	bioa_021	GCST90200377	6:111242119-112017012	-0.0737440906804877	0.1202981879863208	0.5398691863940643
MR-link 2	tyrosine	HMDB0000158	histidine	HMDB0000177	bioa_021	GCST90200377	6:112114361-112614361	0.0797777886085687	0.4836863781158513	0.8689935556524153
MR-link 2	tyrosine	HMDB0000158	histidine	HMDB0000177	bioa_021	GCST90200377	7:27926305-28426305	-0.1808301175380783	0.5419280058886634	0.7386216272567476
MR-link 2	tyrosine	HMDB0000158	histidine	HMDB0000177	bioa_021	GCST90200377	10:64816186-65575478	0.901013766587958	0.5582257631588265	0.1065129006676025
MR-link 2	tyrosine	HMDB0000158	histidine	HMDB0000177	bioa_021	GCST90200377	11:61310081-61810081	0.3589921309279563	0.5576624713274122	0.5197411491792682
MR-link 2	tyrosine	HMDB0000158	histidine	HMDB0000177	bioa_021	GCST90200377	12:46678393-47435518	1.241100042847992	0.4540191530692298	0.0062648910406413
MR-link 2	tyrosine	HMDB0000158	histidine	HMDB0000177	bioa_021	GCST90200377	12:56615040-57115040	1.252696744971829	0.5205646375912782	0.0161097667063167
MR-link 2	tyrosine	HMDB0000158	histidine	HMDB0000177	bioa_021	GCST90200377	12:57594049-58094049	0.2975138942413859	0.7392478642260834	0.6873493042126255
MR-link 2	tyrosine	HMDB0000158	histidine	HMDB0000177	bioa_021	GCST90200377	12:59727701-60227701	-0.0037163010782902	0.4676572212579217	0.9936595696352896
MR-link 2	tyrosine	HMDB0000158	histidine	HMDB0000177	bioa_021	GCST90200377	12:120845172-121674861	0.1972285637404696	0.436200084887924	0.6511597771930807
MR-link 2	tyrosine	HMDB0000158	histidine	HMDB0000177	bioa_021	GCST90200377	12:122092964-122592964	0.3033000119086503	0.4789284691345439	0.5265450980153918
MR-link 2	tyrosine	HMDB0000158	histidine	HMDB0000177	bioa_021	GCST90200377	15:60649639-61149639	-0.2313461108695771	0.7581630728372887	0.7602592955363869
MR-link 2	tyrosine	HMDB0000158	histidine	HMDB0000177	bioa_021	GCST90200377	16:71153235-72438683	-0.2106618611609214	0.1769699593038248	0.2338962688255867
MR-link 2	glutamine	HMDB0000641	theobromine	HMDB0002825	met-d-Gln	M18392	1:213912734-214412734	-0.431542347389374	0.5963402184692249	0.4692798661660076
MR-link 2	glutamine	HMDB0000641	theobromine	HMDB0002825	met-d-Gln	M18392	2:26939063-28767861	-0.4148601316187983	0.2178444459973724	0.0568598006447953
MR-link 2	glutamine	HMDB0000641	theobromine	HMDB0002825	met-d-Gln	M18392	2:190998205-192033792	-0.5460164442175862	0.2669982136733017	0.0408529759974552
MR-link 2	glutamine	HMDB0000641	theobromine	HMDB0002825	met-d-Gln	M18392	2:211168890-211668890	0.9279202064397922	0.782968960753147	0.2359659492750302
MR-link 2	glutamine	HMDB0000641	theobromine	HMDB0002825	met-d-Gln	M18392	3:38941335-39441335	0.2632971790946805	0.8108023456035505	0.7453804484910761
MR-link 2	glutamine	HMDB0000641	theobromine	HMDB0002825	met-d-Gln	M18392	3:52085887-52937605	-0.7925431290265206	0.8903936525287105	0.3734099384260103
MR-link 2	glutamine	HMDB0000641	theobromine	HMDB0002825	met-d-Gln	M18392	3:159689586-160441236	0.1693809368956324	0.4053647523841724	0.6760580988604392
MR-link 2	glutamine	HMDB0000641	theobromine	HMDB0002825	met-d-Gln	M18392	5:55611894-56111894	-0.7489258745301679	1.0749707010222238	0.4859941765289639
MR-link 2	glutamine	HMDB0000641	theobromine	HMDB0002825	met-d-Gln	M18392	6:20425792-20925792	0.3212251197743171	0.6204558363043079	0.604650578145842
MR-link 2	glutamine	HMDB0000641	theobromine	HMDB0002825	met-d-Gln	M18392	6:41265224-41765224	1.7360406449061538	1.0678681084295123	0.1040120030340488
MR-link 2	glutamine	HMDB0000641	theobromine	HMDB0002825	met-d-Gln	M18392	6:56020405-56520405	-0.3274101167156403	0.7348008794208818	0.655903078076095
MR-link 2	glutamine	HMDB0000641	theobromine	HMDB0002825	met-d-Gln	M18392	6:126492728-127693092	0.2477516062314149	0.3978859455234616	0.5335014594268795
MR-link 2	glutamine	HMDB0000641	theobromine	HMDB0002825	met-d-Gln	M18392	6:131635614-132135614	1.649750066046817	0.5129487573531072	0.0012989649854982
MR-link 2	glutamine	HMDB0000641	theobromine	HMDB0002825	met-d-Gln	M18392	7:72772933-73272933	0.0603126555357595	0.3288482762226961	0.8544796864966244
MR-link 2	glutamine	HMDB0000641	theobromine	HMDB0002825	met-d-Gln	M18392	8:17124777-17669461	0.6125469996831758	0.5354714359758349	0.2526486717333341
MR-link 2	glutamine	HMDB0000641	theobromine	HMDB0002825	met-d-Gln	M18392	8:126231747-126731747	0.3431850789180072	0.6396325759261421	0.5915890534256301
MR-link 2	glutamine	HMDB0000641	theobromine	HMDB0002825	met-d-Gln	M18392	9:4040541-4540541	-0.9129225680676344	0.546877429785319	0.0950506693434265
MR-link 2	glutamine	HMDB0000641	theobromine	HMDB0002825	met-d-Gln	M18392	9:21884172-22384172	0.4134349046752844	0.5791731389472954	0.4753283099190285
MR-link 2	glutamine	HMDB0000641	theobromine	HMDB0002825	met-d-Gln	M18392	10:98828483-99609412	-0.3826010907890173	0.2006606869864189	0.0565585695378357
MR-link 2	glutamine	HMDB0000641	theobromine	HMDB0002825	met-d-Gln	M18392	10:114535278-115035278	0.3521246658854852	0.7289297549645983	0.6290454799694454
MR-link 2	glutamine	HMDB0000641	theobromine	HMDB0002825	met-d-Gln	M18392	11:8005408-8505408	0.2081846029209839	0.4388758464583128	0.6352440951587213
MR-link 2	glutamine	HMDB0000641	theobromine	HMDB0002825	met-d-Gln	M18392	11:18148958-18648958	0.5934965712846467	0.6870771835747395	0.3876983275443747
MR-link 2	glutamine	HMDB0000641	theobromine	HMDB0002825	met-d-Gln	M18392	11:73860169-74360169	-0.1257079876477226	0.5719594145131568	0.8260387551595914
MR-link 2	glutamine	HMDB0000641	theobromine	HMDB0002825	met-d-Gln	M18392	12:4051876-4551876	1.6082476179209906	0.764312809473252	0.0353632173053196
MR-link 2	glutamine	HMDB0000641	theobromine	HMDB0002825	met-d-Gln	M18392	12:46377388-47736079	0.0898780719046609	0.2200120604109419	0.6828961373331844
MR-link 2	glutamine	HMDB0000641	theobromine	HMDB0002825	met-d-Gln	M18392	12:55949170-57674145	0.0075872125809753	0.0938605862345201	0.9355732401601964
MR-link 2	glutamine	HMDB0000641	theobromine	HMDB0002825	met-d-Gln	M18392	12:59330993-60240767	0.0984473693316081	0.3026698079783975	0.7449818323965128
MR-link 2	glutamine	HMDB0000641	theobromine	HMDB0002825	met-d-Gln	M18392	12:121134495-121634495	0.8235522410942098	0.8653362512599563	0.3412422723453092
MR-link 2	glutamine	HMDB0000641	theobromine	HMDB0002825	met-d-Gln	M18392	14:21242229-21782312	0.1514854176485794	0.4502241499975899	0.7365189861957817
MR-link 2	glutamine	HMDB0000641	theobromine	HMDB0002825	met-d-Gln	M18392	14:74940531-75440531	-0.191965791184581	0.7861336383603186	0.8070838507897548
MR-link 2	glutamine	HMDB0000641	theobromine	HMDB0002825	met-d-Gln	M18392	14:100545139-101045139	0.2053012571690777	0.7466884724534691	0.7833554121531168
MR-link 2	glutamine	HMDB0000641	theobromine	HMDB0002825	met-d-Gln	M18392	16:70118909-70618909	-0.0994951971097334	0.7311707563555934	0.8917607620851162
MR-link 2	glutamine	HMDB0000641	theobromine	HMDB0002825	met-d-Gln	M18392	17:25345818-25845818	0.4701456574600746	0.6199877422818634	0.4482627648873424
MR-link 2	glutamine	HMDB0000641	theobromine	HMDB0002825	met-d-Gln	M18392	18:31306350-31806350	1.373859501442655	1.2495199748266832	0.2715457464629455
MR-link 2	glutamine	HMDB0000641	theobromine	HMDB0002825	met-d-Gln	M18392	20:55862882-56362882	0.538862866907638	0.6210224986301122	0.3855571355421214
MR-link 2	glutamine	HMDB0000641	theobromine	HMDB0002825	met-d-Gln	M18392	22:44074730-44574730	0.9989632252114796	0.8910562960081584	0.2622452930741518
MR-link 2	valine	HMDB0000883	docosahexaenoate (dha; 22:6n3)	HMDB0002183	bioa_022	M19323	2:27492603-27992603	0.854994245613198	0.5614905407386667	0.1278281616440604
MR-link 2	valine	HMDB0000883	docosahexaenoate (dha; 22:6n3)	HMDB0002183	bioa_022	M19323	2:64958074-65458074	-0.1960425914806316	0.2544386944698124	0.4410090008605182
MR-link 2	valine	HMDB0000883	docosahexaenoate (dha; 22:6n3)	HMDB0002183	bioa_022	M19323	2:211173777-211673777	0.8553478558728005	0.5731369527339703	0.1355951069714464
MR-link 2	valine	HMDB0000883	docosahexaenoate (dha; 22:6n3)	HMDB0002183	bioa_022	M19323	4:88972827-89472827	0.0282862542238295	0.1349175588242759	0.8339362934602998
MR-link 2	valine	HMDB0000883	docosahexaenoate (dha; 22:6n3)	HMDB0002183	bioa_022	M19323	11:116381707-116882500	0.2451572351657842	0.3527755892189209	0.487094027920479
MR-link 2	valine	HMDB0000883	docosahexaenoate (dha; 22:6n3)	HMDB0002183	bioa_022	M19323	12:56615040-57115040	0.0792025683677679	0.620272006843712	0.8983942584566884
MR-link 2	valine	HMDB0000883	docosahexaenoate (dha; 22:6n3)	HMDB0002183	bioa_022	M19323	16:70059237-70559237	0.5170416225738099	0.3498764537748715	0.1394657574751815
MR-link 2	valine	HMDB0000883	docosahexaenoate (dha; 22:6n3)	HMDB0002183	bioa_022	M19323	17:6883609-7383609	-0.5592374977661825	0.3472008513900797	0.1072444433715059
MR-link 2	valine	HMDB0000883	docosahexaenoate (dha; 22:6n3)	HMDB0002183	bioa_022	M19323	17:40470632-40970632	0.8153975465826558	0.8073473707694625	0.3125091158571105
MR-link 2	valine	HMDB0000883	docosahexaenoate (dha; 22:6n3)	HMDB0002183	bioa_022	M19323	19:49114511-49614511	-0.3536920500250557	0.5877069110898718	0.5472959125896031
MR-link 2	pantothenate	HMDB0000210	dihydroorotate	HMDB03349	M01508	GCST90200444	2:27200724-27700724	-0.3152899027001859	0.2850382575753148	0.2686694434203835
MR-link 2	glucose	HMDB0000122	choline phosphate	HMDB0001565	met-d-Glucose	GCST90200363	2:165251927-165751927	1.0859196716004793	0.6615375941746735	0.1006918766050441
MR-link 2	glucose	HMDB0000122	choline phosphate	HMDB0001565	met-d-Glucose	GCST90200363	2:169498833-170056652	0.2584829642602779	0.1739027026122266	0.1371824902711562
MR-link 2	glucose	HMDB0000122	choline phosphate	HMDB0001565	met-d-Glucose	GCST90200363	3:122819058-123319058	-0.3348738552974903	0.5221251761963944	0.5212842712954854
MR-link 2	glucose	HMDB0000122	choline phosphate	HMDB0001565	met-d-Glucose	GCST90200363	3:151951767-152451767	0.1178348030510211	0.9143596493632452	0.8974594118038534
MR-link 2	glucose	HMDB0000122	choline phosphate	HMDB0001565	met-d-Glucose	GCST90200363	3:170377909-170877909	-0.0464447312395908	0.3314655069669383	0.8885656926690196
MR-link 2	glucose	HMDB0000122	choline phosphate	HMDB0001565	met-d-Glucose	GCST90200363	4:185468314-185968314	0.5616086518096254	0.786407580932038	0.4751378290208411
MR-link 2	glucose	HMDB0000122	choline phosphate	HMDB0001565	met-d-Glucose	GCST90200363	5:95479406-95979406	-0.0114462959204192	0.950302340834188	0.9903897932535553
MR-link 2	glucose	HMDB0000122	choline phosphate	HMDB0001565	met-d-Glucose	GCST90200363	6:7000270-7500270	0.8237348903847446	0.7254719715828919	0.2561881246408478
MR-link 2	glucose	HMDB0000122	choline phosphate	HMDB0001565	met-d-Glucose	GCST90200363	7:14801789-15301789	0.3827888386239074	0.4461801564038618	0.3909342153011197
MR-link 2	glucose	HMDB0000122	choline phosphate	HMDB0001565	met-d-Glucose	GCST90200363	7:43935955-44473721	0.2840522995145149	0.2765183462609175	0.3043047543770658
MR-link 2	glucose	HMDB0000122	choline phosphate	HMDB0001565	met-d-Glucose	GCST90200363	8:117934783-118434783	0.3053277164198704	0.7602086259368575	0.687951384809034
MR-link 2	glucose	HMDB0000122	choline phosphate	HMDB0001565	met-d-Glucose	GCST90200363	9:21884068-22384068	0.1239998814632291	0.5602280095683858	0.8248290772911179
MR-link 2	glucose	HMDB0000122	choline phosphate	HMDB0001565	met-d-Glucose	GCST90200363	10:2888477-3388477	-0.0350455659832413	0.398611662213884	0.92994100092322
MR-link 2	glucose	HMDB0000122	choline phosphate	HMDB0001565	met-d-Glucose	GCST90200363	10:112762852-113262852	0.8335649110339809	0.945170350600684	0.377819913138477
MR-link 2	glucose	HMDB0000122	choline phosphate	HMDB0001565	met-d-Glucose	GCST90200363	10:114504071-115004071	0.3403274483618441	0.4913089610828754	0.4885007379288295
MR-link 2	glucose	HMDB0000122	choline phosphate	HMDB0001565	met-d-Glucose	GCST90200363	12:4134844-4634844	1.415714297922826	0.6010938089803162	0.0185112336106058
MR-link 2	glucose	HMDB0000122	choline phosphate	HMDB0001565	met-d-Glucose	GCST90200363	12:111682800-112523499	1.9810945789716472	0.7597001618217742	0.0091144228167375
MR-link 2	glucose	HMDB0000122	choline phosphate	HMDB0001565	met-d-Glucose	GCST90200363	12:121166650-121666650	-1.2062902220026008	0.7144848999820045	0.0913468439706338
MR-link 2	glucose	HMDB0000122	choline phosphate	HMDB0001565	met-d-Glucose	GCST90200363	13:28213465-28721145	-0.3825855759784148	1.6830354452104883	0.820175865506
MR-link 2	glucose	HMDB0000122	choline phosphate	HMDB0001565	met-d-Glucose	GCST90200363	17:43272775-44380160	-1.1077758167316731	0.6504606031623595	0.0885561553361122
MR-link 2	glucose	HMDB0000122	choline phosphate	HMDB0001565	met-d-Glucose	GCST90200363	17:44543627-45043627	0.0659534582508463	0.728834371198381	0.9278964926241696
MR-link 2	glucose	HMDB0000122	choline phosphate	HMDB0001565	met-d-Glucose	GCST90200363	20:22311971-22811971	-1.2495436851923531	1.393489256851416	0.3698783049111545
MR-link 2	adenosine	HMDB0000050	glycine	HMDB0000123	M00555	M32338	1:109564880-110064880	0.0759995324192387	0.2206202538367429	0.7304844231127066
MR-link 2	adenosine	HMDB0000050	glycine	HMDB0000123	M00555	M32338	6:96128415-96628415	-0.4197427272391122	0.3271099312500582	0.1994270877282841
MR-link 2	3-methyl-2-oxobutyrate	HMDB0000019	serine	HMDB0000187	M21047	M32315	4:88976422-89476422	0.0171825482969177	0.1548637667764753	0.9116538793580052
MR-link 2	n-acetylornithine	HMDB0003357	methionine	HMDB0000696	bioa_023	M01302	2:72878681-74437061	0.0011218967933126	0.0236888779760559	0.962226593487171
MR-link 2	n-acetylornithine	HMDB0003357	methionine	HMDB0000696	bioa_023	M01302	5:950573-1450573	-0.012758423678065	0.2307805306276828	0.9559123716793916
MR-link 2	n-acetylornithine	HMDB0003357	methionine	HMDB0000696	bioa_023	M01302	14:23348952-23848952	0.0507057999448891	0.3304126442763979	0.8780339197537652
MR-link 2	n-acetylornithine	HMDB0003357	methionine	HMDB0000696	bioa_023	M01302	17:37301988-37801988	-0.5375074887634943	0.6821103405219543	0.4306928123388204
MR-link 2	citrate	HMDB0000094	3-methyl-2-oxovalerate	HMDB0000491	met-d-Citrate	M15676	1:206967359-207467359	-0.0529261852914232	0.2824638774341393	0.8513679652264037
MR-link 2	citrate	HMDB0000094	3-methyl-2-oxovalerate	HMDB0000491	met-d-Citrate	M15676	2:6909613-7409613	1.293791116171498	0.6601753330846349	0.0500228025327147
MR-link 2	citrate	HMDB0000094	3-methyl-2-oxovalerate	HMDB0000491	met-d-Citrate	M15676	2:211290507-211790507	-0.2876532971911431	0.6274614219760617	0.6466364936636364
MR-link 2	citrate	HMDB0000094	3-methyl-2-oxovalerate	HMDB0000491	met-d-Citrate	M15676	2:241907241-242693157	-0.8138917649039679	0.6618987493369781	0.2188350081209229
MR-link 2	citrate	HMDB0000094	3-methyl-2-oxovalerate	HMDB0000491	met-d-Citrate	M15676	4:77164144-77664144	-0.1813367661689537	0.6750106895830226	0.7882045678231775
MR-link 2	citrate	HMDB0000094	3-methyl-2-oxovalerate	HMDB0000491	met-d-Citrate	M15676	5:14438417-15122542	-0.0549221622069041	0.1363833118125237	0.6871656834253882
MR-link 2	citrate	HMDB0000094	3-methyl-2-oxovalerate	HMDB0000491	met-d-Citrate	M15676	5:43252947-44074677	-0.880666295568655	0.3761581497536432	0.0192212051822514
MR-link 2	citrate	HMDB0000094	3-methyl-2-oxovalerate	HMDB0000491	met-d-Citrate	M15676	5:176569252-177069252	0.8462817426317926	0.9379599467216582	0.3669199005171434
MR-link 2	citrate	HMDB0000094	3-methyl-2-oxovalerate	HMDB0000491	met-d-Citrate	M15676	6:18111878-18611878	-0.0096776611236344	0.5200519770133373	0.9851530018215436
MR-link 2	citrate	HMDB0000094	3-methyl-2-oxovalerate	HMDB0000491	met-d-Citrate	M15676	7:72772933-73272933	0.0965182900856336	0.4263891183850298	0.8209198869362874
MR-link 2	citrate	HMDB0000094	3-methyl-2-oxovalerate	HMDB0000491	met-d-Citrate	M15676	8:126256694-126756694	0.3328233914339324	0.6357398873817376	0.6006115114822101
MR-link 2	citrate	HMDB0000094	3-methyl-2-oxovalerate	HMDB0000491	met-d-Citrate	M15676	9:95648531-96148531	-1.6377401764153512	0.8034452680241552	0.0415102768750838
MR-link 2	citrate	HMDB0000094	3-methyl-2-oxovalerate	HMDB0000491	met-d-Citrate	M15676	9:135899500-136399500	-0.1955649806024306	0.7066748015767891	0.7819799769970652
MR-link 2	citrate	HMDB0000094	3-methyl-2-oxovalerate	HMDB0000491	met-d-Citrate	M15676	10:64654071-65607438	0.1805804443127032	0.5865460170272317	0.7581805770045027
MR-link 2	citrate	HMDB0000094	3-methyl-2-oxovalerate	HMDB0000491	met-d-Citrate	M15676	10:94589724-95089724	0.709527544122672	0.91316317832061	0.4371589289022196
MR-link 2	citrate	HMDB0000094	3-methyl-2-oxovalerate	HMDB0000491	met-d-Citrate	M15676	11:13111524-13611524	0.1385711872521023	0.7666862590279057	0.8565713400954879
MR-link 2	citrate	HMDB0000094	3-methyl-2-oxovalerate	HMDB0000491	met-d-Citrate	M15676	11:61356683-61856683	-0.659787129680936	0.6025317048860719	0.2735057934835122
MR-link 2	citrate	HMDB0000094	3-methyl-2-oxovalerate	HMDB0000491	met-d-Citrate	M15676	12:20812570-21569526	-1.096874374604541	0.7948642372545905	0.1676014705789156
MR-link 2	citrate	HMDB0000094	3-methyl-2-oxovalerate	HMDB0000491	met-d-Citrate	M15676	12:120844110-121665390	-0.0663007869664217	0.4766799127479067	0.8893800615256081
MR-link 2	citrate	HMDB0000094	3-methyl-2-oxovalerate	HMDB0000491	met-d-Citrate	M15676	14:55030981-55530981	0.02701035212402	0.6780018505945933	0.968222146125405
MR-link 2	citrate	HMDB0000094	3-methyl-2-oxovalerate	HMDB0000491	met-d-Citrate	M15676	14:102387585-102887585	-0.7559086646849329	0.8977710967694855	0.3997970556201337
MR-link 2	citrate	HMDB0000094	3-methyl-2-oxovalerate	HMDB0000491	met-d-Citrate	M15676	15:42429423-42929423	-0.7791012710424454	0.4787350819610527	0.1036487140570018
MR-link 2	citrate	HMDB0000094	3-methyl-2-oxovalerate	HMDB0000491	met-d-Citrate	M15676	15:43028726-45186579	-0.4586633494281626	0.4894258308153969	0.3486835781119459
MR-link 2	citrate	HMDB0000094	3-methyl-2-oxovalerate	HMDB0000491	met-d-Citrate	M15676	17:6092241-7020419	-0.0601205310955556	0.0806886878589772	0.4562158407086283
MR-link 2	citrate	HMDB0000094	3-methyl-2-oxovalerate	HMDB0000491	met-d-Citrate	M15676	17:57343504-58184169	-0.1433317527817568	0.6288253277798611	0.8196962143154768
MR-link 2	citrate	HMDB0000094	3-methyl-2-oxovalerate	HMDB0000491	met-d-Citrate	M15676	22:18883605-19740639	-0.5187262864568637	0.2466924768744721	0.0354898692727051
MR-link 2	creatinine	HMDB0000562	3-methyl-2-oxobutyrate	HMDB0000019	met-d-Creatinine	GCST90199677	1:62775942-63275942	0.5076750281957627	0.7136518216916062	0.4768510502971103
MR-link 2	creatinine	HMDB0000562	3-methyl-2-oxobutyrate	HMDB0000019	met-d-Creatinine	GCST90199677	1:78344069-78844069	-0.9445075573463638	0.7451569771112221	0.2049664506514261
MR-link 2	creatinine	HMDB0000562	3-methyl-2-oxobutyrate	HMDB0000019	met-d-Creatinine	GCST90199677	1:113008681-113508681	0.3234034644890787	0.5494816242985349	0.5561557899480534
MR-link 2	creatinine	HMDB0000562	3-methyl-2-oxobutyrate	HMDB0000019	met-d-Creatinine	GCST90199677	1:150079982-151190625	-0.0772641275621572	0.376039260444804	0.8372063042346809
MR-link 2	creatinine	HMDB0000562	3-methyl-2-oxobutyrate	HMDB0000019	met-d-Creatinine	GCST90199677	1:243202864-243702864	0.4029439422873403	0.8859314374974302	0.6492349999973028
MR-link 2	creatinine	HMDB0000562	3-methyl-2-oxobutyrate	HMDB0000019	met-d-Creatinine	GCST90199677	2:15538692-16038692	0.7221778807482238	0.8540769855807697	0.397795278190628
MR-link 2	creatinine	HMDB0000562	3-methyl-2-oxobutyrate	HMDB0000019	met-d-Creatinine	GCST90199677	2:18426203-18926203	-0.0346040918153293	0.8122886534577132	0.9660198113980252
MR-link 2	creatinine	HMDB0000562	3-methyl-2-oxobutyrate	HMDB0000019	met-d-Creatinine	GCST90199677	2:73303397-74097901	-0.6729145587848258	0.7123049739303872	0.3448120212617251
MR-link 2	creatinine	HMDB0000562	3-methyl-2-oxobutyrate	HMDB0000019	met-d-Creatinine	GCST90199677	2:121056440-121556440	-0.8630160516663405	0.9375856742527378	0.3573291163085066
MR-link 2	creatinine	HMDB0000562	3-methyl-2-oxobutyrate	HMDB0000019	met-d-Creatinine	GCST90199677	2:148593372-149093372	0.17131106184541	0.7221264416970844	0.8124772830723176
MR-link 2	creatinine	HMDB0000562	3-methyl-2-oxobutyrate	HMDB0000019	met-d-Creatinine	GCST90199677	2:176734544-177234544	0.0882220932530369	0.4836754590842811	0.8552693295388445
MR-link 2	creatinine	HMDB0000562	3-methyl-2-oxobutyrate	HMDB0000019	met-d-Creatinine	GCST90199677	2:211293055-211793055	0.2232057708317013	0.3601689904617344	0.5354387745365083
MR-link 2	creatinine	HMDB0000562	3-methyl-2-oxobutyrate	HMDB0000019	met-d-Creatinine	GCST90199677	2:217394852-217894852	-0.5223577650291269	0.5061958948975528	0.3021058038627084
MR-link 2	creatinine	HMDB0000562	3-methyl-2-oxobutyrate	HMDB0000019	met-d-Creatinine	GCST90199677	2:220108198-220608198	-0.0762710416994769	0.5996494815860013	0.8987878763027829
MR-link 2	creatinine	HMDB0000562	3-methyl-2-oxobutyrate	HMDB0000019	met-d-Creatinine	GCST90199677	3:38187471-38687471	0.4345489442254577	1.0964790226980308	0.6918741022625099
MR-link 2	creatinine	HMDB0000562	3-methyl-2-oxobutyrate	HMDB0000019	met-d-Creatinine	GCST90199677	3:141462708-141962708	-0.4157189973935252	0.6187997052452543	0.5017014026843963
MR-link 2	creatinine	HMDB0000562	3-methyl-2-oxobutyrate	HMDB0000019	met-d-Creatinine	GCST90199677	3:185024780-185524780	1.6495820187871504	0.6645367267043089	0.0130535944132794
MR-link 2	creatinine	HMDB0000562	3-methyl-2-oxobutyrate	HMDB0000019	met-d-Creatinine	GCST90199677	4:76880934-77664144	0.2543674193454442	0.2771173504654389	0.3586685701882965
MR-link 2	creatinine	HMDB0000562	3-methyl-2-oxobutyrate	HMDB0000019	met-d-Creatinine	GCST90199677	4:103323863-104102802	0.515726197969403	0.6552633575118065	0.4312515498253951
MR-link 2	creatinine	HMDB0000562	3-methyl-2-oxobutyrate	HMDB0000019	met-d-Creatinine	GCST90199677	5:39144851-39644851	-0.3137452418565884	0.4166006967884157	0.4513851266382368
MR-link 2	creatinine	HMDB0000562	3-methyl-2-oxobutyrate	HMDB0000019	met-d-Creatinine	GCST90199677	5:53045546-53835870	-0.2229495761830298	0.4454598596034551	0.6167279290453215
MR-link 2	creatinine	HMDB0000562	3-methyl-2-oxobutyrate	HMDB0000019	met-d-Creatinine	GCST90199677	5:176565124-177065124	0.3619149497173314	0.4228139488345634	0.392015820617866
MR-link 2	creatinine	HMDB0000562	3-methyl-2-oxobutyrate	HMDB0000019	met-d-Creatinine	GCST90199677	6:43556335-44056335	-1.1478318710951076	0.4923711211197568	0.0197410699530635
MR-link 2	creatinine	HMDB0000562	3-methyl-2-oxobutyrate	HMDB0000019	met-d-Creatinine	GCST90199677	6:108750742-109250742	-0.9010076514093276	0.7432827678021651	0.2254356871907989
MR-link 2	creatinine	HMDB0000562	3-methyl-2-oxobutyrate	HMDB0000019	met-d-Creatinine	GCST90199677	6:133547208-134047208	0.2814696315834106	0.6694848273414348	0.6741734010758818
MR-link 2	creatinine	HMDB0000562	3-methyl-2-oxobutyrate	HMDB0000019	met-d-Creatinine	GCST90199677	6:160418389-160927934	0.0529063982846079	0.295946119634796	0.8581180091751874
MR-link 2	creatinine	HMDB0000562	3-methyl-2-oxobutyrate	HMDB0000019	met-d-Creatinine	GCST90199677	7:1036567-1536567	0.3474323305485227	0.5127248970284666	0.4980130504481944
MR-link 2	creatinine	HMDB0000562	3-methyl-2-oxobutyrate	HMDB0000019	met-d-Creatinine	GCST90199677	7:25488956-25988956	-1.0905500730312356	0.8689963535026285	0.2094956166667793
MR-link 2	creatinine	HMDB0000562	3-methyl-2-oxobutyrate	HMDB0000019	met-d-Creatinine	GCST90199677	7:76984640-77791673	0.3017684417982808	0.9058146290347522	0.7390241431957062
MR-link 2	creatinine	HMDB0000562	3-methyl-2-oxobutyrate	HMDB0000019	met-d-Creatinine	GCST90199677	7:128492221-128992221	-0.1111722142661564	0.7896489163168577	0.8880383010227736
MR-link 2	creatinine	HMDB0000562	3-methyl-2-oxobutyrate	HMDB0000019	met-d-Creatinine	GCST90199677	7:151165041-151665041	-0.0759326554346342	0.3070973251556022	0.8047075906902802
MR-link 2	creatinine	HMDB0000562	3-methyl-2-oxobutyrate	HMDB0000019	met-d-Creatinine	GCST90199677	8:8031142-9250941	-0.5688050090991041	0.5459251711519374	0.2974533105554352
MR-link 2	creatinine	HMDB0000562	3-methyl-2-oxobutyrate	HMDB0000019	met-d-Creatinine	GCST90199677	8:9759952-10530228	-0.1236454354406809	0.789859296494349	0.8756065330918245
MR-link 2	creatinine	HMDB0000562	3-methyl-2-oxobutyrate	HMDB0000019	met-d-Creatinine	GCST90199677	8:10561829-11945872	0.3271297648168845	0.6420332120492589	0.610386688834933
MR-link 2	creatinine	HMDB0000562	3-methyl-2-oxobutyrate	HMDB0000019	met-d-Creatinine	GCST90199677	8:19609539-20109539	0.5176794598775202	0.5513298100751929	0.3477486541899423
MR-link 2	creatinine	HMDB0000562	3-methyl-2-oxobutyrate	HMDB0000019	met-d-Creatinine	GCST90199677	8:23527006-24027006	-0.1282901082013243	0.6168970180180237	0.8352599412568146
MR-link 2	creatinine	HMDB0000562	3-methyl-2-oxobutyrate	HMDB0000019	met-d-Creatinine	GCST90199677	8:30157389-30657389	-0.2811763702015855	0.6190229571853767	0.6496661149862485
MR-link 2	creatinine	HMDB0000562	3-methyl-2-oxobutyrate	HMDB0000019	met-d-Creatinine	GCST90199677	8:144768354-145268354	0.0219152641857421	0.793929026457451	0.9779783456264184
MR-link 2	creatinine	HMDB0000562	3-methyl-2-oxobutyrate	HMDB0000019	met-d-Creatinine	GCST90199677	9:71184707-71684707	0.3461938382942135	0.5550990241759062	0.5328499735685255
MR-link 2	creatinine	HMDB0000562	3-methyl-2-oxobutyrate	HMDB0000019	met-d-Creatinine	GCST90199677	10:52398454-52898454	0.1313796984132391	0.69254355047606	0.8495394830853547
MR-link 2	creatinine	HMDB0000562	3-methyl-2-oxobutyrate	HMDB0000019	met-d-Creatinine	GCST90199677	11:1928330-2428330	1.093578121277467	1.0055598409910795	0.2768019328920207
MR-link 2	creatinine	HMDB0000562	3-methyl-2-oxobutyrate	HMDB0000019	met-d-Creatinine	GCST90199677	11:2548804-3048804	1.1761806590943549	0.6243741292715732	0.0595953550561229
MR-link 2	creatinine	HMDB0000562	3-methyl-2-oxobutyrate	HMDB0000019	met-d-Creatinine	GCST90199677	11:30504837-31294673	-0.2541524555536741	0.3167933977002179	0.4223993180304712
MR-link 2	creatinine	HMDB0000562	3-methyl-2-oxobutyrate	HMDB0000019	met-d-Creatinine	GCST90199677	11:116373213-117240760	-0.9449402487326356	0.4557903310594133	0.0381545410193128
MR-link 2	creatinine	HMDB0000562	3-methyl-2-oxobutyrate	HMDB0000019	met-d-Creatinine	GCST90199677	12:15092463-15592463	-0.0400239273294232	1.131857311956398	0.9717916566541412
MR-link 2	creatinine	HMDB0000562	3-methyl-2-oxobutyrate	HMDB0000019	met-d-Creatinine	GCST90199677	15:41118334-41871842	0.2879190016942576	0.563724718061831	0.6095303459173552
MR-link 2	creatinine	HMDB0000562	3-methyl-2-oxobutyrate	HMDB0000019	met-d-Creatinine	GCST90199677	15:45400360-46179051	0.2732049891881176	0.2985074089187695	0.3600672881451032
MR-link 2	creatinine	HMDB0000562	3-methyl-2-oxobutyrate	HMDB0000019	met-d-Creatinine	GCST90199677	15:53700578-54200578	0.9504767102113924	0.5712445610990667	0.0961384035574422
MR-link 2	creatinine	HMDB0000562	3-methyl-2-oxobutyrate	HMDB0000019	met-d-Creatinine	GCST90199677	15:76097375-76597375	-0.3230690614443151	0.500396785332311	0.5185217418949641
MR-link 2	creatinine	HMDB0000562	3-methyl-2-oxobutyrate	HMDB0000019	met-d-Creatinine	GCST90199677	16:20142332-21335139	0.6906710341610296	0.3074953200771609	0.0246963963754405
MR-link 2	creatinine	HMDB0000562	3-methyl-2-oxobutyrate	HMDB0000019	met-d-Creatinine	GCST90199677	16:89453424-89953424	0.1555725382333453	0.5357535682349582	0.7715249470363639
MR-link 2	creatinine	HMDB0000562	3-methyl-2-oxobutyrate	HMDB0000019	met-d-Creatinine	GCST90199677	17:19176536-19724875	-0.902336892297686	0.6448569157496323	0.1617283340799692
MR-link 2	creatinine	HMDB0000562	3-methyl-2-oxobutyrate	HMDB0000019	met-d-Creatinine	GCST90199677	17:37200083-37954217	-0.5257391226038042	0.5436988386909676	0.3335602663235416
MR-link 2	creatinine	HMDB0000562	3-methyl-2-oxobutyrate	HMDB0000019	met-d-Creatinine	GCST90199677	17:58690466-59700441	-0.3043179447480688	0.393591508772289	0.4394145648368285
MR-link 2	creatinine	HMDB0000562	3-methyl-2-oxobutyrate	HMDB0000019	met-d-Creatinine	GCST90199677	18:76910235-77410235	0.2509969383133183	0.6478619379497393	0.6984427104802191
MR-link 2	creatinine	HMDB0000562	3-methyl-2-oxobutyrate	HMDB0000019	met-d-Creatinine	GCST90199677	19:32940263-33709298	0.2678801384035845	0.5207225793544048	0.6069449165052699
MR-link 2	creatinine	HMDB0000562	3-methyl-2-oxobutyrate	HMDB0000019	met-d-Creatinine	GCST90199677	19:45162079-45662079	-0.6690695498203056	1.1450080395318425	0.5589941986091311
MR-link 2	creatinine	HMDB0000562	3-methyl-2-oxobutyrate	HMDB0000019	met-d-Creatinine	GCST90199677	20:32653904-33537782	0.5137757049600898	0.7022651805293625	0.4644140532924904
MR-link 2	creatinine	HMDB0000562	3-methyl-2-oxobutyrate	HMDB0000019	met-d-Creatinine	GCST90199677	22:38345240-38845240	-0.5631879037854213	0.6033152618447549	0.3505677668766604
MR-link 2	betaine	HMDB0000043	3-ureidopropionate	HMDB0000026	M03141	GCST90200283	2:211337631-211837631	-0.1052214452185415	0.1415237127315931	0.4571851589555114
MR-link 2	betaine	HMDB0000043	3-ureidopropionate	HMDB0000026	M03141	GCST90200283	5:78095798-78666416	-0.1387885030829623	0.1086304504271501	0.2013832275479263
MR-link 2	betaine	HMDB0000043	3-ureidopropionate	HMDB0000026	M03141	GCST90200283	12:30349-530349	0.1384193422530802	0.1701368948802052	0.4158877302659604
MR-link 2	citrate	HMDB0000094	phenylpyruvate	HMDB0000205	met-d-Citrate	GCST90200365	1:206967359-207467359	0.2646648390112857	0.2986132601759009	0.3754488414233012
MR-link 2	citrate	HMDB0000094	phenylpyruvate	HMDB0000205	met-d-Citrate	GCST90200365	2:6909613-7409613	0.3646482724607276	0.5325537159758592	0.4935228871443315
MR-link 2	citrate	HMDB0000094	phenylpyruvate	HMDB0000205	met-d-Citrate	GCST90200365	2:211290507-211790507	0.6681270332936902	0.5413389307295574	0.2171238971174909
MR-link 2	citrate	HMDB0000094	phenylpyruvate	HMDB0000205	met-d-Citrate	GCST90200365	2:241907241-242693157	-0.0239629536463645	0.7125859666771561	0.9731736679345402
MR-link 2	citrate	HMDB0000094	phenylpyruvate	HMDB0000205	met-d-Citrate	GCST90200365	4:77164144-77664144	0.0200044444481457	0.652409218175162	0.9755387627923876
MR-link 2	citrate	HMDB0000094	phenylpyruvate	HMDB0000205	met-d-Citrate	GCST90200365	5:14438417-15122542	0.1590598802146688	0.1113419107974716	0.1531274312678767
MR-link 2	citrate	HMDB0000094	phenylpyruvate	HMDB0000205	met-d-Citrate	GCST90200365	5:43252947-44074677	-0.4358378919144883	0.3733681197305406	0.2430835235718203
MR-link 2	citrate	HMDB0000094	phenylpyruvate	HMDB0000205	met-d-Citrate	GCST90200365	5:176569252-177069252	1.932986547637819	0.9456636666281326	0.0409483227544319
MR-link 2	citrate	HMDB0000094	phenylpyruvate	HMDB0000205	met-d-Citrate	GCST90200365	6:18111878-18611878	-0.5074154884609665	0.460890050297235	0.2709197528544277
MR-link 2	citrate	HMDB0000094	phenylpyruvate	HMDB0000205	met-d-Citrate	GCST90200365	6:160159894-160659894	-0.6041717862407487	0.4961332178202708	0.2233147300077501
MR-link 2	citrate	HMDB0000094	phenylpyruvate	HMDB0000205	met-d-Citrate	GCST90200365	7:72772933-73272933	-0.0822150640626705	0.3940931128043908	0.8347461664548652
MR-link 2	citrate	HMDB0000094	phenylpyruvate	HMDB0000205	met-d-Citrate	GCST90200365	8:126256694-126756694	0.1641456630920099	0.3937147792380191	0.6767404590352291
MR-link 2	citrate	HMDB0000094	phenylpyruvate	HMDB0000205	met-d-Citrate	GCST90200365	9:95648531-96148531	-0.3164232002955301	0.5564834128106817	0.5696194135526913
MR-link 2	citrate	HMDB0000094	phenylpyruvate	HMDB0000205	met-d-Citrate	GCST90200365	10:5959218-6459218	0.5519424950471847	0.8500039984814375	0.5161179533323359
MR-link 2	citrate	HMDB0000094	phenylpyruvate	HMDB0000205	met-d-Citrate	GCST90200365	10:64654071-65607438	-0.5474475795674376	0.4664454204158508	0.2405318845737568
MR-link 2	citrate	HMDB0000094	phenylpyruvate	HMDB0000205	met-d-Citrate	GCST90200365	10:94589724-95089724	0.3245056166425257	0.7853558318067236	0.6794632719130507
MR-link 2	citrate	HMDB0000094	phenylpyruvate	HMDB0000205	met-d-Citrate	GCST90200365	11:61356683-61856683	-1.1298141616605242	0.5349577850664454	0.0346891238203751
MR-link 2	citrate	HMDB0000094	phenylpyruvate	HMDB0000205	met-d-Citrate	GCST90200365	12:20812570-21569526	0.1462240280043885	0.56983545849754	0.7974818177490288
MR-link 2	citrate	HMDB0000094	phenylpyruvate	HMDB0000205	met-d-Citrate	GCST90200365	12:120844110-121665390	-0.151457230662475	0.4342797435905007	0.7272732517426042
MR-link 2	citrate	HMDB0000094	phenylpyruvate	HMDB0000205	met-d-Citrate	GCST90200365	14:94594947-95094947	-1.537194149115112	1.2174038887590002	0.2067034345950197
MR-link 2	citrate	HMDB0000094	phenylpyruvate	HMDB0000205	met-d-Citrate	GCST90200365	14:102387585-102887585	-0.3417861272981713	0.8229920762475116	0.6779245086623897
MR-link 2	citrate	HMDB0000094	phenylpyruvate	HMDB0000205	met-d-Citrate	GCST90200365	15:42429423-42929423	-0.8802308904150244	0.6844066904815272	0.1984002890255151
MR-link 2	citrate	HMDB0000094	phenylpyruvate	HMDB0000205	met-d-Citrate	GCST90200365	15:43028726-45186579	-0.7873946904673754	0.48824972854717	0.1068122144391037
MR-link 2	citrate	HMDB0000094	phenylpyruvate	HMDB0000205	met-d-Citrate	GCST90200365	16:58436602-58936602	-0.0294495905545476	1.3156491148091336	0.9821415822090196
MR-link 2	citrate	HMDB0000094	phenylpyruvate	HMDB0000205	met-d-Citrate	GCST90200365	17:6092241-7020419	-0.0517954500545503	0.0726733574808862	0.476021637960152
MR-link 2	citrate	HMDB0000094	phenylpyruvate	HMDB0000205	met-d-Citrate	GCST90200365	17:57343504-58184169	-1.5935388292563557	0.6401925466960049	0.0128046929847205
MR-link 2	citrate	HMDB0000094	phenylpyruvate	HMDB0000205	met-d-Citrate	GCST90200365	18:76910235-77410235	-1.9031499795853888	1.1113664608126526	0.0868153482243113
MR-link 2	citrate	HMDB0000094	phenylpyruvate	HMDB0000205	met-d-Citrate	GCST90200365	20:62104494-62604494	-0.6768898902376053	0.7168242965812422	0.3450215635885636
MR-link 2	citrate	HMDB0000094	phenylpyruvate	HMDB0000205	met-d-Citrate	GCST90200365	22:18883605-19740639	-0.2405802586773004	0.1740918205831369	0.1669975186667102
MR-link 2	acetone	HMDB0001659	kynurenine	HMDB0000684	met-d-Acetone	bioa_027	1:120074995-120574995	0.0658574177318155	0.5313025084588252	0.901351180247441
MR-link 2	acetone	HMDB0001659	kynurenine	HMDB0000684	met-d-Acetone	bioa_027	5:41206969-43455198	0.1399242120362071	0.1603645563946594	0.3829148018246897
MR-link 2	acetone	HMDB0001659	kynurenine	HMDB0000684	met-d-Acetone	bioa_027	8:126241733-126741733	-0.5930944204962141	0.3285091631219676	0.0710102179485699
MR-link 2	acetone	HMDB0001659	kynurenine	HMDB0000684	met-d-Acetone	bioa_027	10:135065795-135607239	0.1918268873132558	0.1619537288749172	0.2362330400813121
MR-link 2	acetone	HMDB0001659	kynurenine	HMDB0000684	met-d-Acetone	bioa_027	12:122365033-122865033	-0.1268220182580486	0.3699546725037972	0.7317457605466038
MR-link 2	acetone	HMDB0001659	kynurenine	HMDB0000684	met-d-Acetone	bioa_027	13:42058883-42558883	0.1272885338361011	0.381566435244445	0.7386854313378162
MR-link 2	acetone	HMDB0001659	kynurenine	HMDB0000684	met-d-Acetone	bioa_027	19:45929043-46429043	-0.135502159185182	0.395317066715055	0.7317727752235965
MR-link 2	lactate	HMDB0000190	threonine	HMDB0000167	met-d-Lactate	bioa_019	2:27348097-28101918	-4.232061183386293	1.2885086805841022	0.0010217632329491
MR-link 2	lactate	HMDB0000190	threonine	HMDB0000167	met-d-Lactate	bioa_019	6:135171067-135671067	0.2564555351373797	0.3746077562406559	0.4935979421330261
MR-link 2	lactate	HMDB0000190	threonine	HMDB0000167	met-d-Lactate	bioa_019	8:106333124-106833124	-0.4497377512671032	0.4117460683641951	0.2747145778413403
MR-link 2	lactate	HMDB0000190	threonine	HMDB0000167	met-d-Lactate	bioa_019	9:4513176-5186407	-0.3150233255065542	0.1916145220839985	0.1001664455338021
MR-link 2	lactate	HMDB0000190	threonine	HMDB0000167	met-d-Lactate	bioa_019	10:2727379-3389269	-0.2026232768824881	0.1475222157954893	0.1695937740212205
MR-link 2	lactate	HMDB0000190	threonine	HMDB0000167	met-d-Lactate	bioa_019	11:118839742-119339742	0.6780468091107732	0.4307416377756515	0.115455533617709
MR-link 2	lactate	HMDB0000190	threonine	HMDB0000167	met-d-Lactate	bioa_019	12:111162908-111662908	-0.5319195295343255	0.7564335153463657	0.4819348413019391
MR-link 2	lactate	HMDB0000190	threonine	HMDB0000167	met-d-Lactate	bioa_019	12:111682800-113133476	-0.6680004858850552	0.2435552897919282	0.0060935267936466
MR-link 2	citrulline	HMDB0000904	retinol (vitamin a)	HMDB0000305	bioa_005	GCST90200405	2:211099261-211599261	-0.1639719233060504	0.1483165279377465	0.2689196310074437
MR-link 2	citrulline	HMDB0000904	retinol (vitamin a)	HMDB0000305	bioa_005	GCST90200405	8:10310878-10810878	0.2593959272443074	0.3043884958738277	0.3941102959880797
MR-link 2	citrulline	HMDB0000904	retinol (vitamin a)	HMDB0000305	bioa_005	GCST90200405	8:11437159-11937159	0.3140511035906597	0.3777699667198275	0.4057878336993995
MR-link 2	citrulline	HMDB0000904	retinol (vitamin a)	HMDB0000305	bioa_005	GCST90200405	9:133044244-133627617	-0.2143661884324153	0.1666434795807647	0.1983118372346819
MR-link 2	citrulline	HMDB0000904	retinol (vitamin a)	HMDB0000305	bioa_005	GCST90200405	10:97138579-97638579	-0.3842011614813274	0.2611179873147579	0.1411910939025862
MR-link 2	citrulline	HMDB0000904	retinol (vitamin a)	HMDB0000305	bioa_005	GCST90200405	17:9542768-10042768	-0.0248868301263651	0.2217068931649768	0.9106243579501896
MR-link 2	2-aminobutyrate	HMDB0000452	alpha-ketoglutaramate*	HMDB0001552	M32348	GCST90199885	2:64958074-65458074	0.0712161769316318	0.1446713751389753	0.6225343524838487
MR-link 2	2-aminobutyrate	HMDB0000452	alpha-ketoglutaramate*	HMDB0001552	M32348	GCST90199885	4:88993818-89493818	-0.0869164721092467	0.2137282032225267	0.684251670498438
MR-link 2	glucose	HMDB0000122	adenosine	HMDB0000050	met-d-Glucose	M00555	2:165251927-165751927	-1.586556348653627	0.6414256192051327	0.0133802595504383
MR-link 2	glucose	HMDB0000122	adenosine	HMDB0000050	met-d-Glucose	M00555	2:169498833-170056652	-0.0908022799983772	0.1653341954082308	0.5828651336865021
MR-link 2	glucose	HMDB0000122	adenosine	HMDB0000050	met-d-Glucose	M00555	3:122819058-123319058	-0.0553914953880568	0.5054183894117114	0.9127303141350984
MR-link 2	glucose	HMDB0000122	adenosine	HMDB0000050	met-d-Glucose	M00555	3:151951767-152451767	0.8989939821294185	0.906153414445828	0.3211491881201722
MR-link 2	glucose	HMDB0000122	adenosine	HMDB0000050	met-d-Glucose	M00555	3:170377909-170877909	-0.5712782791987963	0.4491547612001081	0.2034099664184857
MR-link 2	glucose	HMDB0000122	adenosine	HMDB0000050	met-d-Glucose	M00555	4:185468314-185968314	-0.6886386366952884	0.8656922862340976	0.4263358605260787
MR-link 2	glucose	HMDB0000122	adenosine	HMDB0000050	met-d-Glucose	M00555	5:95479406-95979406	0.5395604538092236	0.845199129257169	0.5232246269151848
MR-link 2	glucose	HMDB0000122	adenosine	HMDB0000050	met-d-Glucose	M00555	6:7000270-7500270	-0.8806735328947257	0.601360499537867	0.1430659727530966
MR-link 2	glucose	HMDB0000122	adenosine	HMDB0000050	met-d-Glucose	M00555	7:14801789-15301789	0.3093550601367097	0.6396303938452047	0.6286367026001434
MR-link 2	glucose	HMDB0000122	adenosine	HMDB0000050	met-d-Glucose	M00555	7:43935955-44473721	0.1227763380002811	0.2654798485952051	0.64374465562298
MR-link 2	glucose	HMDB0000122	adenosine	HMDB0000050	met-d-Glucose	M00555	8:117934783-118434783	-0.1462918724979952	0.7191939701898775	0.8388139029407484
MR-link 2	glucose	HMDB0000122	adenosine	HMDB0000050	met-d-Glucose	M00555	9:21884068-22384068	-0.7473369521621367	0.6157326599433255	0.224848517551055
MR-link 2	glucose	HMDB0000122	adenosine	HMDB0000050	met-d-Glucose	M00555	10:2888477-3388477	-0.0758749703538105	0.4045793955310642	0.8512369728709316
MR-link 2	glucose	HMDB0000122	adenosine	HMDB0000050	met-d-Glucose	M00555	10:112762852-113262852	2.0128608957351606	0.8808865498366957	0.0223104894833999
MR-link 2	glucose	HMDB0000122	adenosine	HMDB0000050	met-d-Glucose	M00555	10:114504071-115004071	0.3107220402069798	0.6071526460533856	0.6088125299297409
MR-link 2	glucose	HMDB0000122	adenosine	HMDB0000050	met-d-Glucose	M00555	12:111682800-112523499	-0.7968726838398907	0.8248820314715296	0.3340219541215292
MR-link 2	glucose	HMDB0000122	adenosine	HMDB0000050	met-d-Glucose	M00555	12:121166650-121666650	0.4662236585040783	0.7344284578409137	0.5255513376166414
MR-link 2	glucose	HMDB0000122	adenosine	HMDB0000050	met-d-Glucose	M00555	13:28213465-28721145	1.8192771315172176	1.347882152926785	0.177102569173726
MR-link 2	glucose	HMDB0000122	adenosine	HMDB0000050	met-d-Glucose	M00555	17:43272775-44380160	-0.4777941387850048	0.7073168555220387	0.4993567121021061
MR-link 2	glucose	HMDB0000122	adenosine	HMDB0000050	met-d-Glucose	M00555	20:22311971-22811971	1.5911312405004203	0.8863502038818883	0.0726298632207353
MR-link 2	lactate	HMDB0000190	citrulline	HMDB0000904	met-d-Lactate	M02132	2:27348097-28101918	-0.8335368977674771	0.7146353745653823	0.2434605642327898
MR-link 2	lactate	HMDB0000190	citrulline	HMDB0000904	met-d-Lactate	M02132	6:135171067-135671067	0.0593745989055438	0.5386127842343789	0.9122220945454316
MR-link 2	lactate	HMDB0000190	citrulline	HMDB0000904	met-d-Lactate	M02132	8:106333124-106833124	-1.1809815675500412	0.7715704586954413	0.1258632101876456
MR-link 2	lactate	HMDB0000190	citrulline	HMDB0000904	met-d-Lactate	M02132	9:4513176-5186407	-0.526835225005564	0.3854523228058865	0.1716888241827021
MR-link 2	lactate	HMDB0000190	citrulline	HMDB0000904	met-d-Lactate	M02132	10:2727379-3389269	0.2047662115602189	0.3897818101419678	0.5993500019434237
MR-link 2	lactate	HMDB0000190	citrulline	HMDB0000904	met-d-Lactate	M02132	11:118839742-119339742	0.7932736387142995	0.8026097339846869	0.3229725382171935
MR-link 2	lactate	HMDB0000190	citrulline	HMDB0000904	met-d-Lactate	M02132	12:111162908-111662908	0.6783618090521228	0.6793393029523492	0.3180073469025951
MR-link 2	lactate	HMDB0000190	citrulline	HMDB0000904	met-d-Lactate	M02132	12:111682800-113133476	0.6639637734277275	0.4065872538269245	0.1024654854855605
MR-link 2	citrulline	HMDB0000904	3-methyl-2-oxobutyrate	HMDB0000019	bioa_005	GCST90199677	2:211099261-211599261	-0.1280042915586157	0.139823862115202	0.3599459185969059
MR-link 2	citrulline	HMDB0000904	3-methyl-2-oxobutyrate	HMDB0000019	bioa_005	GCST90199677	8:10310878-10810878	0.2869177087722244	0.2647903019958873	0.2785573725528263
MR-link 2	citrulline	HMDB0000904	3-methyl-2-oxobutyrate	HMDB0000019	bioa_005	GCST90199677	8:11437159-11937159	0.2470411135729627	0.3718505252595201	0.506462511206949
MR-link 2	citrulline	HMDB0000904	3-methyl-2-oxobutyrate	HMDB0000019	bioa_005	GCST90199677	9:133044244-133627617	0.088105478022758	0.1286077136195295	0.4932988096948006
MR-link 2	citrulline	HMDB0000904	3-methyl-2-oxobutyrate	HMDB0000019	bioa_005	GCST90199677	10:97138579-97638579	0.1107855758595028	0.2672898465629835	0.6785245828332989
MR-link 2	citrulline	HMDB0000904	3-methyl-2-oxobutyrate	HMDB0000019	bioa_005	GCST90199677	17:9542768-10042768	0.2425118672889458	0.2230491805042698	0.2769230791139084
MR-link 2	acetate	HMDB0000042	allantoin	HMDB0000462	met-d-Acetate	GCST90200286	2:27480940-27980940	-0.0871982116496948	0.575634270945364	0.8795955349119223
MR-link 2	acetate	HMDB0000042	allantoin	HMDB0000462	met-d-Acetate	GCST90200286	2:136358646-136858646	-0.1500918221839977	0.7118102340362297	0.8329970480368403
MR-link 2	acetate	HMDB0000042	allantoin	HMDB0000462	met-d-Acetate	GCST90200286	9:4513491-5013491	0.0323604797825242	0.5357766185090037	0.9518376948433622
MR-link 2	acetate	HMDB0000042	allantoin	HMDB0000462	met-d-Acetate	GCST90200286	12:111634608-112523499	0.0294884670803721	0.8261726116581468	0.9715272602336272
MR-link 2	acetate	HMDB0000042	allantoin	HMDB0000462	met-d-Acetate	GCST90200286	12:112590766-113090766	-0.4162719069428305	0.9288651463611884	0.6540441745924945
MR-link 2	acetate	HMDB0000042	allantoin	HMDB0000462	met-d-Acetate	GCST90200286	15:43683941-44183941	1.2657790611330637	1.114816279859932	0.2562015022341191
MR-link 2	acetate	HMDB0000042	allantoin	HMDB0000462	met-d-Acetate	GCST90200286	20:23910811-24695002	0.0219607202080548	0.7359019638219161	0.9761931342535348
MR-link 2	acetate	HMDB0000042	allantoin	HMDB0000462	met-d-Acetate	GCST90200286	20:24698737-26432690	-0.0206774561839695	0.2873961694172408	0.942643632265351
MR-link 2	acetate	HMDB0000042	allantoin	HMDB0000462	met-d-Acetate	GCST90200286	20:32973832-34017690	-0.4294714923942313	0.8069015768202982	0.5945544636371635
MR-link 2	citrulline	HMDB0000904	2-oxoarginine*	HMDB0004225	bioa_005	GCST90199903	2:211099261-211599261	0.1003355425655391	0.1440348023286653	0.4860492475624417
MR-link 2	citrulline	HMDB0000904	2-oxoarginine*	HMDB0004225	bioa_005	GCST90199903	8:10310878-10810878	-0.1184390523694851	0.2674911899498864	0.6579267550473721
MR-link 2	citrulline	HMDB0000904	2-oxoarginine*	HMDB0004225	bioa_005	GCST90199903	8:11437159-11937159	-0.0323797981726174	0.3325667860931391	0.9224378923778792
MR-link 2	citrulline	HMDB0000904	2-oxoarginine*	HMDB0004225	bioa_005	GCST90199903	9:133044244-133627617	0.1845358750716331	0.1280028941574245	0.149400027057188
MR-link 2	citrulline	HMDB0000904	2-oxoarginine*	HMDB0004225	bioa_005	GCST90199903	10:97138579-97638579	0.217697934382283	0.2681210049812919	0.416826562380741
MR-link 2	citrulline	HMDB0000904	2-oxoarginine*	HMDB0004225	bioa_005	GCST90199903	17:9542768-10042768	-0.0880937054445613	0.2522855696578885	0.726952304763135
MR-link 2	pantothenate	HMDB0000210	3-methyl-2-oxovalerate	HMDB0000491	M01508	M15676	2:27200724-27700724	0.5892894022973478	0.3228657440965344	0.0679732618373892
MR-link 2	hypoxanthine	HMDB0000157	cysteine	HMDB0000574	M03127	M31453	6:16038192-16538192	0.075384105543455	0.1937828349104128	0.6972662870124515
MR-link 2	cystine	HMDB0000192	glutamate	HMDB0000148	M31454	GCST90200412	22:24745202-25245202	-0.0170562620475091	0.0738069794376288	0.8172427031514619
MR-link 2	5-oxoproline	HMDB0000267	arachidonate (20:4n6)	HMDB0001043	M01494	GCST90200358	8:144903138-145403138	0.0011953725493094	0.045473372662477	0.9790281782275536
MR-link 2	n-acetylornithine	HMDB0003357	cystine	HMDB0000192	bioa_023	GCST90200382	2:72878681-74437061	0.0114207005130841	0.0226902384743641	0.6147315718381994
MR-link 2	n-acetylornithine	HMDB0003357	cystine	HMDB0000192	bioa_023	GCST90200382	5:950573-1450573	-0.19607068167941	0.3111248244880765	0.5285641234645126
MR-link 2	n-acetylornithine	HMDB0003357	cystine	HMDB0000192	bioa_023	GCST90200382	17:37301988-37801988	-0.0172208589145862	0.3279523617896158	0.958122132150421
MR-link 2	phenylalanine	HMDB0000159	anthranilate	HMDB0001123	bioa_016	GCST90200324	3:186202917-186702917	-0.4769895212765534	0.4766613826079537	0.3169774721927075
MR-link 2	phenylalanine	HMDB0000159	anthranilate	HMDB0001123	bioa_016	GCST90200324	4:155231289-155731289	1.402384073097268	0.568914207234058	0.0137006159137847
MR-link 2	phenylalanine	HMDB0000159	anthranilate	HMDB0001123	bioa_016	GCST90200324	4:186893802-187393802	0.420023240095019	0.2694217700708666	0.119001035724659
MR-link 2	phenylalanine	HMDB0000159	anthranilate	HMDB0001123	bioa_016	GCST90200324	5:176539719-177067143	0.3034805523376041	0.3801292921345043	0.4246607987374229
MR-link 2	phenylalanine	HMDB0000159	anthranilate	HMDB0001123	bioa_016	GCST90200324	6:52381188-52881188	1.43698901650423	0.9326934532543216	0.1233928939893843
MR-link 2	phenylalanine	HMDB0000159	anthranilate	HMDB0001123	bioa_016	GCST90200324	11:57020509-57520509	-0.4223065259462061	0.5874236678420993	0.4721945106904542
MR-link 2	phenylalanine	HMDB0000159	anthranilate	HMDB0001123	bioa_016	GCST90200324	12:103007876-103562619	0.0709382390219791	0.1836979433627792	0.6993723657580178
MR-link 2	phenylalanine	HMDB0000159	anthranilate	HMDB0001123	bioa_016	GCST90200324	14:55086875-55586875	-0.6025383122058571	0.7985584820447432	0.4505295495876587
MR-link 2	phenylalanine	HMDB0000159	anthranilate	HMDB0001123	bioa_016	GCST90200324	19:45142254-45642254	0.4904201581196902	0.9692090115903784	0.6128563612054241
MR-link 2	glutamine	HMDB0000641	1-methylxanthine	HMDB0010738	bioa_006	GCST90199763	2:27200724-28253174	-0.0690828267385641	0.2674449366308776	0.7961701935426563
MR-link 2	glutamine	HMDB0000641	1-methylxanthine	HMDB0010738	bioa_006	GCST90199763	2:191299636-192089976	0.3814237254858991	0.3188900884847683	0.2316584055947776
MR-link 2	glutamine	HMDB0000641	1-methylxanthine	HMDB0010738	bioa_006	GCST90199763	6:20469561-20969561	-0.8947702421182774	0.6885786670611784	0.1937911891451079
MR-link 2	glutamine	HMDB0000641	1-methylxanthine	HMDB0010738	bioa_006	GCST90199763	7:72732874-73232874	0.9166005145055254	0.7508411638548491	0.2221750590590132
MR-link 2	glutamine	HMDB0000641	1-methylxanthine	HMDB0010738	bioa_006	GCST90199763	8:134082558-134582558	-1.778004780432536	0.8973978465068447	0.0475588359740245
MR-link 2	glutamine	HMDB0000641	1-methylxanthine	HMDB0010738	bioa_006	GCST90199763	9:4032942-4532942	-0.0246380300534028	0.6523836155797578	0.9698741181324532
MR-link 2	glutamine	HMDB0000641	1-methylxanthine	HMDB0010738	bioa_006	GCST90199763	10:64798306-65565800	0.2606092142958378	0.6549575363076264	0.6907020873060608
MR-link 2	glutamine	HMDB0000641	1-methylxanthine	HMDB0010738	bioa_006	GCST90199763	10:99109412-99609412	0.3006884517758787	0.2555036458838026	0.2392569658905376
MR-link 2	glutamine	HMDB0000641	1-methylxanthine	HMDB0010738	bioa_006	GCST90199763	12:46679007-47711183	0.569761403805603	0.3166339258423704	0.0719502789344818
MR-link 2	glutamine	HMDB0000641	1-methylxanthine	HMDB0010738	bioa_006	GCST90199763	12:56615040-57375879	-0.1198683923466913	0.0913834876237688	0.189618896007414
MR-link 2	glutamine	HMDB0000641	1-methylxanthine	HMDB0010738	bioa_006	GCST90199763	12:59344212-60165849	-0.5305570610946941	0.3833931751127118	0.1664056549540046
MR-link 2	glutamine	HMDB0000641	1-methylxanthine	HMDB0010738	bioa_006	GCST90199763	14:100594368-101094368	1.038755274247515	0.6708712022118426	0.1215338026156361
MR-link 2	glutamine	HMDB0000641	1-methylxanthine	HMDB0010738	bioa_006	GCST90199763	15:58477325-58977325	0.7469130648696114	0.7326829620928245	0.3080027086499765
MR-link 2	acetylphosphate	HMDB0001494	spermidine	HMDB0001257	M15488	GCST90200423	1:109564880-110064880	0.0868644200352076	0.3232695834889892	0.7881560691205527
MR-link 2	acetylphosphate	HMDB0001494	spermidine	HMDB0001257	M15488	GCST90200423	6:96128415-96628415	-0.2099397659843324	0.2251793628644799	0.3511699302996557
MR-link 2	histidine	HMDB0000177	beta-citrylglutamate	HMDB0241915	met-d-His	GCST90199911	1:168963261-169463261	-0.238164801222666	0.5693152698787007	0.6757018208305153
MR-link 2	histidine	HMDB0000177	beta-citrylglutamate	HMDB0241915	met-d-His	GCST90199911	2:27491237-27991237	-1.1018163348373555	0.5693165175080389	0.0529495979997455
MR-link 2	histidine	HMDB0000177	beta-citrylglutamate	HMDB0241915	met-d-His	GCST90199911	2:211290507-212074453	-0.3115204794629024	0.2623159939022656	0.2350000460811218
MR-link 2	histidine	HMDB0000177	beta-citrylglutamate	HMDB0241915	met-d-His	GCST90199911	3:148408762-149190142	0.5813049270325864	0.3365163870813851	0.0840923734737261
MR-link 2	histidine	HMDB0000177	beta-citrylglutamate	HMDB0241915	met-d-His	GCST90199911	6:134622121-135122121	0.0763812263022914	0.581163012615581	0.895436557748775
MR-link 2	histidine	HMDB0000177	beta-citrylglutamate	HMDB0241915	met-d-His	GCST90199911	11:8005408-8505408	1.1018000439626006	1.459718667827477	0.4503671876919775
MR-link 2	histidine	HMDB0000177	beta-citrylglutamate	HMDB0241915	met-d-His	GCST90199911	12:46932531-47432531	0.6649040952978997	0.9967875839184864	0.5047421587139391
MR-link 2	histidine	HMDB0000177	beta-citrylglutamate	HMDB0241915	met-d-His	GCST90199911	12:56610020-57110020	0.0593500931810549	0.3686009352878433	0.8720819848215766
MR-link 2	histidine	HMDB0000177	beta-citrylglutamate	HMDB0241915	met-d-His	GCST90199911	12:95659569-96755187	-0.0096269529244812	0.1096555534044073	0.9300414702083
MR-link 2	histidine	HMDB0000177	beta-citrylglutamate	HMDB0241915	met-d-His	GCST90199911	14:21241151-21765620	0.0027806670756239	0.2522412288157644	0.9912044260065944
MR-link 2	histidine	HMDB0000177	beta-citrylglutamate	HMDB0241915	met-d-His	GCST90199911	14:24625832-25125832	-1.3837123555609474	1.158356251837029	0.23226360480643
MR-link 2	histidine	HMDB0000177	beta-citrylglutamate	HMDB0241915	met-d-His	GCST90199911	14:94599201-95099201	-0.4525734818136515	0.7719658107663008	0.5577001056569628
MR-link 2	histidine	HMDB0000177	beta-citrylglutamate	HMDB0241915	met-d-His	GCST90199911	15:43028726-45092210	-0.4595128310086166	0.5524619584329667	0.4055474177157743
MR-link 2	histidine	HMDB0000177	beta-citrylglutamate	HMDB0241915	met-d-His	GCST90199911	20:38915692-39415692	-0.2060270667590766	0.7084721702745328	0.7712006583470488
MR-link 2	5-oxoproline	HMDB0000267	7-methylxanthine	HMDB0001991	M01494	M34390	8:144903138-145403138	0.0004548794525339	0.0520604038633895	0.9930285467028788
MR-link 2	oleamide	HMDB0002117	sulfate*	HMDB01448	M32458	GCST90199896	12:21138621-21638621	0.1323292211986096	0.1247235828554195	0.2886990113218224
MR-link 2	oleamide	HMDB0002117	sulfate*	HMDB01448	M32458	GCST90199896	19:15740431-16240431	0.0637453996010933	0.1785221338261396	0.7210373005472137
MR-link 2	glutamine	HMDB0000641	aspartate	HMDB0000191	met-d-Gln	GCST90200370	1:213912734-214412734	0.9556556491519176	0.4783923337472189	0.0457557062044761
MR-link 2	glutamine	HMDB0000641	aspartate	HMDB0000191	met-d-Gln	GCST90200370	2:26939063-28767861	0.0055041123119794	0.2116372274523476	0.9792515179497916
MR-link 2	glutamine	HMDB0000641	aspartate	HMDB0000191	met-d-Gln	GCST90200370	2:190998205-192033792	-0.5713902362444423	0.2587619767490054	0.0272324781366089
MR-link 2	glutamine	HMDB0000641	aspartate	HMDB0000191	met-d-Gln	GCST90200370	2:211168890-211668890	0.1676503931577443	0.5285571926786783	0.7511032597242986
MR-link 2	glutamine	HMDB0000641	aspartate	HMDB0000191	met-d-Gln	GCST90200370	3:38941335-39441335	0.3755385228841904	0.7435737628501894	0.6135269354313511
MR-link 2	glutamine	HMDB0000641	aspartate	HMDB0000191	met-d-Gln	GCST90200370	3:52085887-52937605	0.1837075088427796	0.6857432386067861	0.7887797788750992
MR-link 2	glutamine	HMDB0000641	aspartate	HMDB0000191	met-d-Gln	GCST90200370	3:121763465-122263465	0.1616161475584482	0.9014615588006804	0.8577160042275194
MR-link 2	glutamine	HMDB0000641	aspartate	HMDB0000191	met-d-Gln	GCST90200370	3:159689586-160441236	-0.3346138098871527	0.4122761859981486	0.4170066321968338
MR-link 2	glutamine	HMDB0000641	aspartate	HMDB0000191	met-d-Gln	GCST90200370	4:17991903-18491903	-0.5917544268701203	0.5631467513107611	0.2933506021521007
MR-link 2	glutamine	HMDB0000641	aspartate	HMDB0000191	met-d-Gln	GCST90200370	5:55611894-56111894	-1.824091643493421	1.628411160324741	0.2626428131503666
MR-link 2	glutamine	HMDB0000641	aspartate	HMDB0000191	met-d-Gln	GCST90200370	5:127968645-128468645	-1.010205423067216	2.646620070398696	0.7026865510345532
MR-link 2	glutamine	HMDB0000641	aspartate	HMDB0000191	met-d-Gln	GCST90200370	5:174698943-175198943	0.4374147221048151	0.843890427221233	0.6042272209603877
MR-link 2	glutamine	HMDB0000641	aspartate	HMDB0000191	met-d-Gln	GCST90200370	6:20425792-20925792	0.0974601303148567	0.6806239326300416	0.8861382830571156
MR-link 2	glutamine	HMDB0000641	aspartate	HMDB0000191	met-d-Gln	GCST90200370	6:56020405-56520405	1.308647071924029	1.2757047082534787	0.3049750814414586
MR-link 2	glutamine	HMDB0000641	aspartate	HMDB0000191	met-d-Gln	GCST90200370	6:126492728-127693092	-0.2002909810239884	0.3779908721692961	0.5961929733776293
MR-link 2	glutamine	HMDB0000641	aspartate	HMDB0000191	met-d-Gln	GCST90200370	6:131635614-132135614	-0.8560048240137261	0.7795897574501592	0.2721959361589895
MR-link 2	glutamine	HMDB0000641	aspartate	HMDB0000191	met-d-Gln	GCST90200370	7:1635600-2135600	-0.5020573755631327	0.9810184014691516	0.6088108555112874
MR-link 2	glutamine	HMDB0000641	aspartate	HMDB0000191	met-d-Gln	GCST90200370	7:72772933-73272933	-0.5265465291322913	0.3160278534070323	0.0956856078224362
MR-link 2	glutamine	HMDB0000641	aspartate	HMDB0000191	met-d-Gln	GCST90200370	8:17124777-17669461	0.4005884562997842	0.3806851443645308	0.292669788477597
MR-link 2	glutamine	HMDB0000641	aspartate	HMDB0000191	met-d-Gln	GCST90200370	8:126231747-126731747	0.9481129249141232	0.8066960941632237	0.2398732245253229
MR-link 2	glutamine	HMDB0000641	aspartate	HMDB0000191	met-d-Gln	GCST90200370	9:4040541-4540541	-0.605556640843042	0.7107951976018534	0.3942460042276429
MR-link 2	glutamine	HMDB0000641	aspartate	HMDB0000191	met-d-Gln	GCST90200370	9:21884172-22384172	0.5997244001803343	0.6350100203142603	0.3449484394204503
MR-link 2	glutamine	HMDB0000641	aspartate	HMDB0000191	met-d-Gln	GCST90200370	10:22676227-23176227	0.073937889307535	1.0170642577281246	0.9420469472004236
MR-link 2	glutamine	HMDB0000641	aspartate	HMDB0000191	met-d-Gln	GCST90200370	10:98828483-99609412	-0.3105724784633347	0.2127559915395071	0.1443563138835485
MR-link 2	glutamine	HMDB0000641	aspartate	HMDB0000191	met-d-Gln	GCST90200370	10:114535278-115035278	0.4383890399748936	0.8911307824683186	0.6227568708828731
MR-link 2	glutamine	HMDB0000641	aspartate	HMDB0000191	met-d-Gln	GCST90200370	11:8005408-8505408	0.4369870249413525	0.3274202545924254	0.1819953434817383
MR-link 2	glutamine	HMDB0000641	aspartate	HMDB0000191	met-d-Gln	GCST90200370	11:73860169-74360169	-0.7485308164307725	0.7316539592312674	0.3062763007057935
MR-link 2	glutamine	HMDB0000641	aspartate	HMDB0000191	met-d-Gln	GCST90200370	12:4051876-4551876	0.0346476885662057	0.7180854969076412	0.9615169320268416
MR-link 2	glutamine	HMDB0000641	aspartate	HMDB0000191	met-d-Gln	GCST90200370	12:46377388-47736079	0.4988006777816847	0.2052955199171979	0.0151125124249369
MR-link 2	glutamine	HMDB0000641	aspartate	HMDB0000191	met-d-Gln	GCST90200370	12:55949170-57674145	-0.0246774033365689	0.0774978648030339	0.7501611508727848
MR-link 2	glutamine	HMDB0000641	aspartate	HMDB0000191	met-d-Gln	GCST90200370	12:57753270-58582050	0.2448963716134524	0.2891973380100028	0.3970987707428283
MR-link 2	glutamine	HMDB0000641	aspartate	HMDB0000191	met-d-Gln	GCST90200370	12:59330993-60240767	0.5176050284963392	0.290318588334453	0.0746048166159024
MR-link 2	glutamine	HMDB0000641	aspartate	HMDB0000191	met-d-Gln	GCST90200370	14:21242229-21782312	0.4105530287419595	0.2981643119369858	0.1685321874461238
MR-link 2	glutamine	HMDB0000641	aspartate	HMDB0000191	met-d-Gln	GCST90200370	14:74940531-75440531	-0.607446977166603	0.6331992871641166	0.3373926023421251
MR-link 2	glutamine	HMDB0000641	aspartate	HMDB0000191	met-d-Gln	GCST90200370	14:94594947-95094947	0.1845433667081143	0.8275944292513947	0.8235450903977687
MR-link 2	glutamine	HMDB0000641	aspartate	HMDB0000191	met-d-Gln	GCST90200370	14:100545139-101045139	-0.0904832246018997	0.6164465480966203	0.8833041344740747
MR-link 2	glutamine	HMDB0000641	aspartate	HMDB0000191	met-d-Gln	GCST90200370	16:70118909-70618909	0.5863547116128944	0.7124556029690686	0.4105049999535302
MR-link 2	glutamine	HMDB0000641	aspartate	HMDB0000191	met-d-Gln	GCST90200370	17:6935779-7435779	1.6514288705602684	0.905069057546836	0.0680547614955428
MR-link 2	glutamine	HMDB0000641	aspartate	HMDB0000191	met-d-Gln	GCST90200370	17:25345818-25845818	-0.5099205941004668	0.672634122174715	0.4483940867260358
MR-link 2	glutamine	HMDB0000641	aspartate	HMDB0000191	met-d-Gln	GCST90200370	18:31306350-31806350	-0.6815648585198485	0.6538096807797981	0.2972024172233595
MR-link 2	glutamine	HMDB0000641	aspartate	HMDB0000191	met-d-Gln	GCST90200370	22:44074730-44574730	-0.1235597696260925	0.726868079548063	0.8650185801174686
MR-link 2	lactate	HMDB0000190	1-(1-enyl-stearoyl)-2-arachidonoyl-gpe (p-18:0/20:4)*	HMDB0005779	met-d-Lactate	GCST90200058	2:27348097-28101918	-1.1405769547090563	0.7728106080028944	0.1399756805160224
MR-link 2	lactate	HMDB0000190	1-(1-enyl-stearoyl)-2-arachidonoyl-gpe (p-18:0/20:4)*	HMDB0005779	met-d-Lactate	GCST90200058	6:135171067-135671067	0.0782387684138859	0.4624623180524838	0.8656560923282026
MR-link 2	lactate	HMDB0000190	1-(1-enyl-stearoyl)-2-arachidonoyl-gpe (p-18:0/20:4)*	HMDB0005779	met-d-Lactate	GCST90200058	8:106333124-106833124	-0.2745063447600477	0.861424186170181	0.749980024023717
MR-link 2	lactate	HMDB0000190	1-(1-enyl-stearoyl)-2-arachidonoyl-gpe (p-18:0/20:4)*	HMDB0005779	met-d-Lactate	GCST90200058	9:4513176-5186407	-0.0134220511682037	0.3341250108804992	0.9679569995733548
MR-link 2	lactate	HMDB0000190	1-(1-enyl-stearoyl)-2-arachidonoyl-gpe (p-18:0/20:4)*	HMDB0005779	met-d-Lactate	GCST90200058	10:2727379-3389269	0.2572276241590618	0.3216441939563127	0.4238688457469566
MR-link 2	lactate	HMDB0000190	1-(1-enyl-stearoyl)-2-arachidonoyl-gpe (p-18:0/20:4)*	HMDB0005779	met-d-Lactate	GCST90200058	11:118839742-119339742	-0.0404467818899426	0.8368170024185788	0.9614499925144878
MR-link 2	lactate	HMDB0000190	1-(1-enyl-stearoyl)-2-arachidonoyl-gpe (p-18:0/20:4)*	HMDB0005779	met-d-Lactate	GCST90200058	12:111682800-113133476	0.0919929987323006	0.3512546472596974	0.793399842065174
MR-link 2	lactate	HMDB0000190	1-(1-enyl-stearoyl)-2-arachidonoyl-gpe (p-18:0/20:4)*	HMDB0005779	met-d-Lactate	GCST90200058	20:8379807-8879807	-1.0163633117764004	0.5836261963858715	0.0816024879724927
MR-link 2	lactate	HMDB0000190	1-(1-enyl-stearoyl)-2-arachidonoyl-gpe (p-18:0/20:4)*	HMDB0005779	met-d-Lactate	GCST90200058	22:21708872-22208872	0.3783416497181008	1.1054634741676943	0.732164954892768
MR-link 2	3-methyl-2-oxobutyrate	HMDB0000019	alpha-tocopherol	HMDB0001893	M21047	M01561	4:88976422-89476422	0.1020903158368577	0.173201202762267	0.55557157555044
MR-link 2	citrulline	HMDB0000904	allantoin	HMDB0000462	M02132	M01107	10:97115163-97871266	0.1352223601984436	0.1759977161751872	0.4422977875932601
MR-link 2	creatinine	HMDB0000562	alpha-ketobutyrate	HMDB0000005	bioa_026	GCST90200438	1:109627506-110127506	0.1693706893510514	0.450516964316227	0.7069559877386128
MR-link 2	creatinine	HMDB0000562	alpha-ketobutyrate	HMDB0000005	bioa_026	GCST90200438	2:73467567-73967567	-0.8087320157957073	0.6036475449182798	0.1803292126923555
MR-link 2	creatinine	HMDB0000562	alpha-ketobutyrate	HMDB0000005	bioa_026	GCST90200438	2:121056440-121556440	-0.5765528201552943	0.9459328222954556	0.5421883338605973
MR-link 2	creatinine	HMDB0000562	alpha-ketobutyrate	HMDB0000005	bioa_026	GCST90200438	2:211315692-211815692	0.6924577965146624	0.3725670496633134	0.0630820760491435
MR-link 2	creatinine	HMDB0000562	alpha-ketobutyrate	HMDB0000005	bioa_026	GCST90200438	2:217404869-217904869	-0.7607400643887601	0.5289248025793685	0.1503556434205862
MR-link 2	creatinine	HMDB0000562	alpha-ketobutyrate	HMDB0000005	bioa_026	GCST90200438	4:77118847-77618847	-0.3746274950867588	0.3518105795275505	0.2869412421957346
MR-link 2	creatinine	HMDB0000562	alpha-ketobutyrate	HMDB0000005	bioa_026	GCST90200438	5:39171736-39671736	-1.2415796840785192	0.8796224879288004	0.1580997337599741
MR-link 2	creatinine	HMDB0000562	alpha-ketobutyrate	HMDB0000005	bioa_026	GCST90200438	5:67795622-68295622	-0.1431037024702801	0.498318600983362	0.7739797745766253
MR-link 2	creatinine	HMDB0000562	alpha-ketobutyrate	HMDB0000005	bioa_026	GCST90200438	5:176567143-177067143	-0.0472346671128859	0.4048656393466289	0.9071235355461048
MR-link 2	creatinine	HMDB0000562	alpha-ketobutyrate	HMDB0000005	bioa_026	GCST90200438	6:43564625-44064625	-0.2279020459426631	0.7917015219415364	0.7734511551711722
MR-link 2	creatinine	HMDB0000562	alpha-ketobutyrate	HMDB0000005	bioa_026	GCST90200438	6:160442375-160942375	-0.1292801152110037	0.2958569297589158	0.6621342996030128
MR-link 2	creatinine	HMDB0000562	alpha-ketobutyrate	HMDB0000005	bioa_026	GCST90200438	7:77297198-77797198	-0.6738620989795767	0.5842201007781721	0.2487303468167226
MR-link 2	creatinine	HMDB0000562	alpha-ketobutyrate	HMDB0000005	bioa_026	GCST90200438	7:151157801-151657801	0.6124696027173688	0.7104571359717918	0.3886444915864514
MR-link 2	creatinine	HMDB0000562	alpha-ketobutyrate	HMDB0000005	bioa_026	GCST90200438	8:23501151-24001151	-0.0645186006561988	0.6161802020713931	0.9166080236777856
MR-link 2	creatinine	HMDB0000562	alpha-ketobutyrate	HMDB0000005	bioa_026	GCST90200438	11:30518678-31018678	0.1855131384422435	0.6106974359168643	0.7613011547415016
MR-link 2	creatinine	HMDB0000562	alpha-ketobutyrate	HMDB0000005	bioa_026	GCST90200438	15:45399813-46200138	0.1998699340438337	0.2375887244241349	0.4002116206394323
MR-link 2	creatinine	HMDB0000562	alpha-ketobutyrate	HMDB0000005	bioa_026	GCST90200438	15:75279182-75779182	-1.0191500176516306	0.7618018826952957	0.1809567372325215
MR-link 2	creatinine	HMDB0000562	alpha-ketobutyrate	HMDB0000005	bioa_026	GCST90200438	15:75910951-76410951	-0.919128621587002	0.5050404355202108	0.0687725662660823
MR-link 2	creatinine	HMDB0000562	alpha-ketobutyrate	HMDB0000005	bioa_026	GCST90200438	16:20117645-20617645	-0.0432003899388721	0.6055106589162167	0.9431228767296144
MR-link 2	creatinine	HMDB0000562	alpha-ketobutyrate	HMDB0000005	bioa_026	GCST90200438	17:37370347-37870347	-0.2898360060117535	0.4733539788653408	0.5403373824744371
MR-link 2	creatinine	HMDB0000562	alpha-ketobutyrate	HMDB0000005	bioa_026	GCST90200438	17:58724447-59700441	-0.2253440838866561	0.6671738366371559	0.735544678144814
MR-link 2	creatinine	HMDB0000562	alpha-ketobutyrate	HMDB0000005	bioa_026	GCST90200438	19:33119611-33619611	0.3672436100964423	0.4629612095325844	0.4276326463431384
MR-link 2	creatinine	HMDB0000562	alpha-ketobutyrate	HMDB0000005	bioa_026	GCST90200438	22:40650077-41150077	0.2468234590994821	0.5625538445591813	0.6608388805706293
MR-link 2	5-oxoproline	HMDB0000267	urate	HMDB0000289	M01494	M01604	8:144903138-145403138	0.0357443694142528	0.0449366993272355	0.4263586181807894
MR-link 2	mannose	HMDB0000169	threonine	HMDB0000167	M00584	bioa_019	2:27182547-28770083	0.3603700772192391	0.0553053829907547	7.220522050728722e-11
MR-link 2	proline	HMDB0000162,HMDB0003411	proline	HMDB0000162,HMDB0003411	bioa_017	M01898	2:42303578-42803578	1.5221633332717563	0.6158030593968713	0.0134421677749885
MR-link 2	proline	HMDB0000162,HMDB0003411	proline	HMDB0000162,HMDB0003411	bioa_017	M01898	10:97358422-97858422	1.0342106779376024	0.3250074215794321	0.0014620424006986
MR-link 2	proline	HMDB0000162,HMDB0003411	proline	HMDB0000162,HMDB0003411	bioa_017	M01898	12:46935518-47435518	1.328096516966462	0.3670049787412865	0.0002960380094237
MR-link 2	proline	HMDB0000162,HMDB0003411	proline	HMDB0000162,HMDB0003411	bioa_017	M01898	22:18640615-19782378	0.9817999358331364	0.0740779503434875	4.3003580581381295e-40
MR-link 2	creatine	HMDB0000064	isoleucine	HMDB0000172	M27718	GCST90200399	2:211346498-211846498	-0.0014874577098106	0.0801378311214094	0.9851911215801926
MR-link 2	isoleucine	HMDB0000172	stearoyl sphingomyelin (d18:1/18:0)	HMDB0001348	met-d-Ile	GCST90200335	2:27480940-28253174	-0.2980271260564836	0.4376030172929887	0.4958433362275779
MR-link 2	isoleucine	HMDB0000172	stearoyl sphingomyelin (d18:1/18:0)	HMDB0001348	met-d-Ile	GCST90200335	2:165251927-165751927	0.5729290264835976	0.697125600115364	0.4111652513807406
MR-link 2	isoleucine	HMDB0000172	stearoyl sphingomyelin (d18:1/18:0)	HMDB0001348	met-d-Ile	GCST90200335	4:88890833-89475171	0.2335005005373256	0.1782391912461868	0.1901822464381763
MR-link 2	isoleucine	HMDB0000172	stearoyl sphingomyelin (d18:1/18:0)	HMDB0001348	met-d-Ile	GCST90200335	8:76193463-76693463	0.1982195021857925	0.699314072150017	0.7768330792174171
MR-link 2	isoleucine	HMDB0000172	stearoyl sphingomyelin (d18:1/18:0)	HMDB0001348	met-d-Ile	GCST90200335	12:56611458-57111458	-0.1886946045348487	0.4054358973612172	0.6416366671948766
MR-link 2	isoleucine	HMDB0000172	stearoyl sphingomyelin (d18:1/18:0)	HMDB0001348	met-d-Ile	GCST90200335	16:69331471-69831471	-0.0082933969961134	0.5430737423954219	0.987815805269762
MR-link 2	isoleucine	HMDB0000172	stearoyl sphingomyelin (d18:1/18:0)	HMDB0001348	met-d-Ile	GCST90200335	16:69865519-70914672	-0.0507100641902686	0.3457801914302666	0.8834050920804857
MR-link 2	isoleucine	HMDB0000172	stearoyl sphingomyelin (d18:1/18:0)	HMDB0001348	met-d-Ile	GCST90200335	17:6935779-7435779	-0.2759885802768368	0.5649950876940825	0.6252101646189188
MR-link 2	isoleucine	HMDB0000172	stearoyl sphingomyelin (d18:1/18:0)	HMDB0001348	met-d-Ile	GCST90200335	19:49069664-49569664	0.0128241544345061	0.3888239086572944	0.9736890150118916
MR-link 2	phenylalanine	HMDB0000159	sphinganine-1-phosphate	HMDB0001383	met-d-Phe	GCST90199845	2:211293055-211793055	-0.8355251541504547	0.7241851144988704	0.2486046161346325
MR-link 2	phenylalanine	HMDB0000159	sphinganine-1-phosphate	HMDB0001383	met-d-Phe	GCST90199845	6:17868392-18368392	-1.1211157761291286	1.1035032086377627	0.3096481516790038
MR-link 2	phenylalanine	HMDB0000159	sphinganine-1-phosphate	HMDB0001383	met-d-Phe	GCST90199845	11:57019429-57519429	-0.2885975009570179	0.4477153535035116	0.519186168360785
MR-link 2	phenylalanine	HMDB0000159	sphinganine-1-phosphate	HMDB0001383	met-d-Phe	GCST90199845	12:56671418-57171418	0.8345077295088412	0.8671994248521671	0.3358979312565298
MR-link 2	phenylalanine	HMDB0000159	sphinganine-1-phosphate	HMDB0001383	met-d-Phe	GCST90199845	12:102211009-102721004	-0.1424271789314838	0.3978442515173704	0.7203453132980708
MR-link 2	phenylalanine	HMDB0000159	sphinganine-1-phosphate	HMDB0001383	met-d-Phe	GCST90199845	12:102890425-104124563	-0.0412171120265245	0.095763336436278	0.6669003509435578
MR-link 2	phenylalanine	HMDB0000159	sphinganine-1-phosphate	HMDB0001383	met-d-Phe	GCST90199845	12:104125826-104625826	0.0553552027413357	0.542234566106598	0.9186874694229514
MR-link 2	phenylalanine	HMDB0000159	sphinganine-1-phosphate	HMDB0001383	met-d-Phe	GCST90199845	14:55161744-55661744	0.0950834745613125	0.3815827697754888	0.8032201708945079
MR-link 2	phenylalanine	HMDB0000159	sphinganine-1-phosphate	HMDB0001383	met-d-Phe	GCST90199845	14:55670870-56170870	-0.6177425399548645	0.5315320220799448	0.2451572725353878
MR-link 2	phenylalanine	HMDB0000159	sphinganine-1-phosphate	HMDB0001383	met-d-Phe	GCST90199845	16:16004626-16504626	0.8561470470219615	0.590713561056687	0.147241590368151
MR-link 2	phenylalanine	HMDB0000159	orotidine	HMDB0000788	bioa_016	GCST90200681	3:186202917-186702917	-0.4404301965094238	0.3928544116365566	0.2622440900395072
MR-link 2	phenylalanine	HMDB0000159	orotidine	HMDB0000788	bioa_016	GCST90200681	4:155231289-155731289	0.465189909281666	0.5442564066372535	0.3927030487689446
MR-link 2	phenylalanine	HMDB0000159	orotidine	HMDB0000788	bioa_016	GCST90200681	4:186893802-187393802	0.3849695891224201	0.2271513438273312	0.0901188048467169
MR-link 2	phenylalanine	HMDB0000159	orotidine	HMDB0000788	bioa_016	GCST90200681	5:176539719-177067143	-0.1254396579369241	0.4443709005690551	0.7777242646642342
MR-link 2	phenylalanine	HMDB0000159	orotidine	HMDB0000788	bioa_016	GCST90200681	6:52381188-52881188	0.7102314860916965	0.7049412749772829	0.3136924104148157
MR-link 2	phenylalanine	HMDB0000159	orotidine	HMDB0000788	bioa_016	GCST90200681	11:57020509-57520509	0.0920690567120845	0.5202151271716497	0.8595220102857749
MR-link 2	phenylalanine	HMDB0000159	orotidine	HMDB0000788	bioa_016	GCST90200681	12:103007876-103562619	0.1535689133401595	0.1543827133685835	0.3198682395986758
MR-link 2	phenylalanine	HMDB0000159	orotidine	HMDB0000788	bioa_016	GCST90200681	14:55086875-55586875	0.0565927065202483	0.9937198606620976	0.9545847357214416
MR-link 2	phenylalanine	HMDB0000159	orotidine	HMDB0000788	bioa_016	GCST90200681	19:45142254-45642254	1.449967804166529	0.7344404333725466	0.0483535121897662
MR-link 2	citrulline	HMDB0000904	cortisone	HMDB0002802	bioa_005	GCST90200360	2:211099261-211599261	-0.202405145594133	0.1745437519529656	0.24620187434775
MR-link 2	citrulline	HMDB0000904	cortisone	HMDB0002802	bioa_005	GCST90200360	8:10310878-10810878	-0.2081077963918292	0.2729978020285113	0.4458775381536504
MR-link 2	citrulline	HMDB0000904	cortisone	HMDB0002802	bioa_005	GCST90200360	8:11437159-11937159	0.0303707802625186	0.3472561688538029	0.930306438030192
MR-link 2	citrulline	HMDB0000904	cortisone	HMDB0002802	bioa_005	GCST90200360	9:133044244-133627617	0.0129677229068212	0.1271273021967683	0.9187520667189094
MR-link 2	citrulline	HMDB0000904	cortisone	HMDB0002802	bioa_005	GCST90200360	10:97138579-97638579	0.2046634583784355	0.2629451608466321	0.4363624993872708
MR-link 2	citrulline	HMDB0000904	cortisone	HMDB0002802	bioa_005	GCST90200360	17:9542768-10042768	0.1609363284853879	0.224931306005601	0.4743056907269314
MR-link 2	2-aminobutyrate	HMDB0000452	3-ureidopropionate	HMDB0000026	M32348	GCST90200283	2:64958074-65458074	0.0160877375998246	0.1201082659075234	0.8934471462600545
MR-link 2	2-aminobutyrate	HMDB0000452	3-ureidopropionate	HMDB0000026	M32348	GCST90200283	4:88993818-89493818	0.0873037149304126	0.2734576853022903	0.7495304315115313
MR-link 2	alanine	HMDB0000161	taurine	HMDB0000251	bioa_001	GCST90200420	1:206985954-207485954	-0.0781745245188802	0.3583054601930161	0.8272900868129485
MR-link 2	alanine	HMDB0000161	taurine	HMDB0000251	bioa_001	GCST90200420	2:27143030-28594285	0.2002209196019694	0.384990242511057	0.6030165173829065
MR-link 2	alanine	HMDB0000161	taurine	HMDB0000251	bioa_001	GCST90200420	2:64958074-65458074	0.0096640235168187	0.4078286126987931	0.981094868378523
MR-link 2	alanine	HMDB0000161	taurine	HMDB0000251	bioa_001	GCST90200420	3:71155270-71655270	0.1299881881256565	0.5591200921951619	0.8161597341711841
MR-link 2	alanine	HMDB0000161	taurine	HMDB0000251	bioa_001	GCST90200420	4:88976422-89476422	-0.1168104926191125	0.4753446720698008	0.8058846575005503
MR-link 2	alanine	HMDB0000161	taurine	HMDB0000251	bioa_001	GCST90200420	7:72732874-73232874	-0.761440176807952	0.89201419934078	0.3933161847182089
MR-link 2	alanine	HMDB0000161	taurine	HMDB0000251	bioa_001	GCST90200420	8:145568681-146068681	-0.5120555551104305	0.7338332290739703	0.4853135914289715
MR-link 2	alanine	HMDB0000161	taurine	HMDB0000251	bioa_001	GCST90200420	9:4040541-4540541	0.4203397161677599	0.7750298527564142	0.5875753949492668
MR-link 2	alanine	HMDB0000161	taurine	HMDB0000251	bioa_001	GCST90200420	12:46636543-47713425	0.2661128260884573	0.1876275484160308	0.1561021481179726
MR-link 2	alanine	HMDB0000161	taurine	HMDB0000251	bioa_001	GCST90200420	12:56615040-57115040	0.7650599492715955	0.3131597065528452	0.0145643472199289
MR-link 2	alanine	HMDB0000161	taurine	HMDB0000251	bioa_001	GCST90200420	12:59727701-60227701	0.1933867998320389	0.4053120235777142	0.6332690718646676
MR-link 2	alanine	HMDB0000161	taurine	HMDB0000251	bioa_001	GCST90200420	14:75116447-75616447	0.7123372679568546	0.5696489343648148	0.2111225466084279
MR-link 2	alanine	HMDB0000161	taurine	HMDB0000251	bioa_001	GCST90200420	16:69621701-70931491	0.1832403632596388	0.219529441038148	0.4038888509290992
MR-link 2	alanine	HMDB0000161	taurine	HMDB0000251	bioa_001	GCST90200420	17:40568584-41068584	-0.4066148621581553	0.5398736687524633	0.4513497553664374
MR-link 2	alanine	HMDB0000161	taurine	HMDB0000251	bioa_001	GCST90200420	22:18906543-19406543	0.1499526395788623	0.5185287818278874	0.7724370152218161
MR-link 2	gluconate	HMDB0000625	3-hydroxybutyrate (bhba)	HMDB0000011	GCST90200373	M00542	4:99521223-100894070	0.2484521385751801	0.1140728965250604	0.0294051426719287
MR-link 2	3-methyl-2-oxovalerate	HMDB0000491	glutamate	HMDB0000148	M15676	M32322	2:27480940-27980940	0.4886240709944992	0.2078048821497141	0.018704931068044
MR-link 2	3-methyl-2-oxovalerate	HMDB0000491	glutamate	HMDB0000148	M15676	M32322	4:88976422-89476422	0.0792938404726811	0.1393474006548793	0.5693309642558831
MR-link 2	kynurenate	HMDB0000715	valine	HMDB0000883	GCST90200454	bioa_022	1:241463402-241963402	-0.0151763593551151	0.024012511840876	0.5273745807328974
MR-link 2	kynurenate	HMDB0000715	valine	HMDB0000883	GCST90200454	bioa_022	4:170711647-171211647	-0.0322482416938919	0.0388870480362834	0.4069461235642101
MR-link 2	kynurenate	HMDB0000715	valine	HMDB0000883	GCST90200454	bioa_022	16:58517848-59017848	-0.0790413686239879	0.0517790952369202	0.1268826041879341
MR-link 2	arachidonate (20:4n6)	HMDB0001043	glutamate	HMDB0000148	M01110	M32322	11:61330635-61830635	-0.1729778625576971	0.0494032682065419	0.0004629169876071
MR-link 2	asparagine	HMDB0000168	spermidine	HMDB0001257	GCST90200452	bioa_033	7:97139584-97639584	-0.0285770567540471	0.1172030728323141	0.8073662415829753
MR-link 2	asparagine	HMDB0000168	spermidine	HMDB0001257	GCST90200452	bioa_033	11:61850353-62350353	0.3012066211176247	0.0997955663363482	0.0025425039866747
MR-link 2	asparagine	HMDB0000168	spermidine	HMDB0001257	GCST90200452	bioa_033	14:103842789-104825326	0.0267052858672024	0.0278101647804063	0.3369190020441373
MR-link 2	4-hydroxyphenylpyruvate	HMDB0000707	4-methyl-2-oxopentanoate	HMDB0000695	GCST90200300	GCST90199655	11:63046797-63546797	0.9970825198082331	0.4049557812399996	0.0138087264968318
MR-link 2	4-hydroxyphenylpyruvate	HMDB0000707	4-methyl-2-oxopentanoate	HMDB0000695	GCST90200300	GCST90199655	12:122051275-122551275	0.0046555552975245	0.2589010999997294	0.9856532262058812
MR-link 2	ornithine	HMDB0000214	trans-urocanate	HMDB0000301	bioa_014	GCST90200416	2:219037276-219805573	0.3627035530266452	0.3103348768622919	0.2425048047369055
MR-link 2	ornithine	HMDB0000214	trans-urocanate	HMDB0000301	bioa_014	GCST90200416	4:144415809-145209327	0.1780281743488029	0.2959064757132661	0.547416041697253
MR-link 2	ornithine	HMDB0000214	trans-urocanate	HMDB0000301	bioa_014	GCST90200416	6:131638147-132138147	-0.0874215548015663	0.2033652694306846	0.6672868953900497
MR-link 2	ornithine	HMDB0000214	trans-urocanate	HMDB0000301	bioa_014	GCST90200416	10:97138162-97638162	-0.5578081680241667	0.3795334340752201	0.1416373971789749
MR-link 2	ornithine	HMDB0000214	trans-urocanate	HMDB0000301	bioa_014	GCST90200416	12:46964292-47464292	-0.1469933458344176	0.2373301087416642	0.5356776450232578
MR-link 2	ornithine	HMDB0000214	trans-urocanate	HMDB0000301	bioa_014	GCST90200416	12:132819894-133319894	0.4413323992623749	0.3347731025370808	0.1874022232318918
MR-link 2	ornithine	HMDB0000214	trans-urocanate	HMDB0000301	bioa_014	GCST90200416	19:12789284-13289284	-0.2031066184243091	0.2383771268354795	0.3941924239920608
MR-link 2	glycine	HMDB0000123	creatinine	HMDB0000562	met-d-Gly	met-d-Creatinine	1:11606378-12106378	0.160540198460681	0.1747301359976107	0.3582057329651574
MR-link 2	glycine	HMDB0000123	creatinine	HMDB0000562	met-d-Gly	met-d-Creatinine	1:75982013-76482013	0.112834894005764	0.1430139642411666	0.4301247728946195
MR-link 2	glycine	HMDB0000123	creatinine	HMDB0000562	met-d-Gly	met-d-Creatinine	1:120004506-120504506	0.1280679485008571	0.2024252847415441	0.5269506372576516
MR-link 2	glycine	HMDB0000123	creatinine	HMDB0000562	met-d-Gly	met-d-Creatinine	1:151589838-152089838	0.8329449052166455	0.2918742075760112	0.0043202377708592
MR-link 2	glycine	HMDB0000123	creatinine	HMDB0000562	met-d-Gly	met-d-Creatinine	2:165276338-165776338	-0.2439550898204801	0.256881473519404	0.3422750887233295
MR-link 2	glycine	HMDB0000123	creatinine	HMDB0000562	met-d-Gly	met-d-Creatinine	2:226790540-227290540	-0.1215632817917731	0.3440983468786884	0.7238780632977643
MR-link 2	glycine	HMDB0000123	creatinine	HMDB0000562	met-d-Gly	met-d-Creatinine	3:12110357-12610357	0.1221575573037349	0.1732550387090176	0.4807644223705849
MR-link 2	glycine	HMDB0000123	creatinine	HMDB0000562	met-d-Gly	met-d-Creatinine	3:125116791-126249375	0.2674579754369801	0.0459558181325303	5.8885072743664925e-09
MR-link 2	glycine	HMDB0000123	creatinine	HMDB0000562	met-d-Gly	met-d-Creatinine	4:89427537-89927537	0.1132093682092146	0.2800614159006531	0.6860432219827979
MR-link 2	glycine	HMDB0000123	creatinine	HMDB0000562	met-d-Gly	met-d-Creatinine	4:102676923-103438709	-0.0389011655779876	0.1985194665596926	0.8446442700779253
MR-link 2	glycine	HMDB0000123	creatinine	HMDB0000562	met-d-Gly	met-d-Creatinine	5:55607548-56107548	-0.20643167286727	0.1989662029623589	0.2994929758456315
MR-link 2	glycine	HMDB0000123	creatinine	HMDB0000562	met-d-Gly	met-d-Creatinine	5:90005685-90505685	-0.415214741541918	0.3269371817850711	0.2040797047846024
MR-link 2	glycine	HMDB0000123	creatinine	HMDB0000562	met-d-Gly	met-d-Creatinine	5:131427047-131927047	1.0206200068264732	0.3327919689643026	0.0021633400199498
MR-link 2	glycine	HMDB0000123	creatinine	HMDB0000562	met-d-Gly	met-d-Creatinine	6:131620261-132120261	-0.2554521534519007	0.537327929770955	0.6344933327283826
MR-link 2	glycine	HMDB0000123	creatinine	HMDB0000562	met-d-Gly	met-d-Creatinine	6:160518860-161018860	0.4112977378990766	0.3746299490963214	0.2722580470939184
MR-link 2	glycine	HMDB0000123	creatinine	HMDB0000562	met-d-Gly	met-d-Creatinine	7:55560073-56715237	0.1636424228949777	0.0489188896444185	0.0008222960015751
MR-link 2	glycine	HMDB0000123	creatinine	HMDB0000562	met-d-Gly	met-d-Creatinine	8:8915380-9434231	0.1813450497609695	0.0751496094251125	0.0158165971664794
MR-link 2	glycine	HMDB0000123	creatinine	HMDB0000562	met-d-Gly	met-d-Creatinine	8:17169461-17669461	0.0957341277054108	0.1769157798299179	0.5884191824212064
MR-link 2	glycine	HMDB0000123	creatinine	HMDB0000562	met-d-Gly	met-d-Creatinine	8:116710729-117210729	0.1606970206742287	0.2070624361235588	0.4377017367966492
MR-link 2	glycine	HMDB0000123	creatinine	HMDB0000562	met-d-Gly	met-d-Creatinine	8:126212070-126756694	0.0954142215647863	0.076423327431195	0.2118494581664745
MR-link 2	glycine	HMDB0000123	creatinine	HMDB0000562	met-d-Gly	met-d-Creatinine	9:5668443-7086536	0.0834830615769168	0.0523350846343838	0.1106754871946836
MR-link 2	glycine	HMDB0000123	creatinine	HMDB0000562	met-d-Gly	met-d-Creatinine	11:8005408-8505408	0.3943782723658235	0.2403551977927807	0.1008359458222421
MR-link 2	glycine	HMDB0000123	creatinine	HMDB0000562	met-d-Gly	met-d-Creatinine	12:115016-615016	0.927921355034967	0.2003911367260148	3.646941457340408e-06
MR-link 2	glycine	HMDB0000123	creatinine	HMDB0000562	met-d-Gly	met-d-Creatinine	12:21136493-21636493	-0.0680195760317862	0.3344621233525556	0.8388458136301506
MR-link 2	glycine	HMDB0000123	creatinine	HMDB0000562	met-d-Gly	met-d-Creatinine	12:46468358-47667420	0.1297919674908915	0.078407053714241	0.0978513214078349
MR-link 2	glycine	HMDB0000123	creatinine	HMDB0000562	met-d-Gly	met-d-Creatinine	12:56615338-57115338	0.3813781196670994	0.1604631402847199	0.0174667028803229
MR-link 2	glycine	HMDB0000123	creatinine	HMDB0000562	met-d-Gly	met-d-Creatinine	12:57516305-58016305	0.3961571581374982	0.2174836240527246	0.0685233893035723
MR-link 2	glycine	HMDB0000123	creatinine	HMDB0000562	met-d-Gly	met-d-Creatinine	12:59343804-59843804	-0.1899240082977257	0.1932557775195552	0.3257256737456948
MR-link 2	glycine	HMDB0000123	creatinine	HMDB0000562	met-d-Gly	met-d-Creatinine	13:50472895-50972895	0.8229610523252199	0.2854805209600388	0.0039425489168023
MR-link 2	glycine	HMDB0000123	creatinine	HMDB0000562	met-d-Gly	met-d-Creatinine	15:42451374-42951374	0.1450002680073661	0.3150045337878639	0.6452925144701553
MR-link 2	glycine	HMDB0000123	creatinine	HMDB0000562	met-d-Gly	met-d-Creatinine	15:43028726-44613739	0.2014534308173861	0.1865752734146237	0.2802564361343743
MR-link 2	glycine	HMDB0000123	creatinine	HMDB0000562	met-d-Gly	met-d-Creatinine	15:58180763-58713267	0.2737180980809907	0.1353991963066616	0.0432214470136726
MR-link 2	glycine	HMDB0000123	creatinine	HMDB0000562	met-d-Gly	met-d-Creatinine	16:79678196-80178196	-0.1356215551663955	0.3348778243997187	0.6854862113531788
MR-link 2	glycine	HMDB0000123	creatinine	HMDB0000562	met-d-Gly	met-d-Creatinine	16:80626853-81422810	0.1934834719584225	0.0521803883884701	0.0002089249150304
MR-link 2	glycine	HMDB0000123	creatinine	HMDB0000562	met-d-Gly	met-d-Creatinine	17:45235982-45996386	0.1709230226097307	0.177663621752076	0.3360195823253952
MR-link 2	glycine	HMDB0000123	creatinine	HMDB0000562	met-d-Gly	met-d-Creatinine	19:17984588-18484588	0.2920175978630616	0.2007999168322497	0.1458710464818946
MR-link 2	glycine	HMDB0000123	creatinine	HMDB0000562	met-d-Gly	met-d-Creatinine	19:33473705-33973705	-0.1343220840734653	0.2087866777589393	0.5199995829280446
MR-link 2	glycine	HMDB0000123	creatinine	HMDB0000562	met-d-Gly	met-d-Creatinine	19:41103107-41603107	0.4505824583291457	0.1988582548695644	0.0234607285229103
MR-link 2	eicosapentaenoate (epa; 20:5n3)	HMDB0001999	sarcosine	HMDB0000271	GCST90200349	GCST90200291	11:61319830-61819830	-0.0867322205471385	0.0791417342897887	0.2731181484676215
MR-link 2	3-methyl-2-oxobutyrate	HMDB0000019	docosapentaenoate (n6 dpa; 22:5n6)	HMDB0001976	GCST90199677	GCST90199796	4:88953670-89453670	0.3979934928367811	0.1011719211511758	8.360170500684284e-05
MR-link 2	n6,n6,n6-trimethyllysine	HMDB0001325	sulfate*	HMDB01448	GCST90200344	GCST90199896	11:64586385-65555309	0.0919829625961518	0.093159999559176	0.3234635275522691
MR-link 2	n6,n6,n6-trimethyllysine	HMDB0001325	sulfate*	HMDB01448	GCST90200344	GCST90199896	16:67497306-67997306	-0.0906638288683817	0.231405826600441	0.6952091052641662
MR-link 2	alpha-ketoglutaramate*	HMDB0001552	orotidine	HMDB0000788	GCST90199885	GCST90200681	3:99879368-100379368	0.133084269337553	0.082274901777317	0.1057582961609743
MR-link 2	1-methylnicotinamide	HMDB0000699	threonine	HMDB0000167	GCST90200406	GCST90200432	6:160317928-160817928	-0.286650668468376	0.1335483442390044	0.0318395857007903
MR-link 2	adenosine	HMDB0000050	serine	HMDB0000187	M00555	GCST90200415	1:109564880-110064880	-0.2601642904471595	0.163263975485966	0.1110437497097159
MR-link 2	adenosine	HMDB0000050	serine	HMDB0000187	M00555	GCST90200415	6:96128415-96628415	-0.2528435947084556	0.2153051966576095	0.2402549808333774
MR-link 2	orotate	HMDB0000226	glycerophosphoethanolamine	HMDB0000114	GCST90200392	GCST90199808	3:123305909-124961335	-0.0079476881238612	0.0300837016690478	0.7916367183417182
MR-link 2	orotate	HMDB0000226	glycerophosphoethanolamine	HMDB0000114	GCST90200392	GCST90199808	7:32831514-33590783	0.0530477643481503	0.0489461094211809	0.2784537483696787
MR-link 2	1-methylxanthine	HMDB0010738	leucine	HMDB0000687	M34389	GCST90200389	8:18010431-18510431	0.0606937976803176	0.0550691510290023	0.2704017309274052
MR-link 2	bilirubin (z,z)	HMDB0000054	urea	HMDB0000294	M27716	GCST90200417	2:234140469-234918570	-0.0283617966352291	0.034446124177008	0.4102994105443933
MR-link 2	citrate	HMDB0000094	glutamine	HMDB0000641	M01564	bioa_006	5:14625868-15125868	0.0763310411506852	0.0563521222115351	0.1755650800598521
MR-link 2	citrate	HMDB0000094	glutamine	HMDB0000641	M01564	bioa_006	9:84927464-85427464	0.0122778042384478	0.049186181756836	0.8028820236638258
MR-link 2	citrate	HMDB0000094	glutamine	HMDB0000641	M01564	bioa_006	17:6345930-6933878	0.0085335103898068	0.0315889711413992	0.7870509494570951
MR-link 2	citrate	HMDB0000094	glutamine	HMDB0000641	M01564	bioa_006	22:18904608-19404608	0.1289199179780057	0.1047350882263152	0.2183549180571976
MR-link 2	cystine	HMDB0000192	n-palmitoyl-sphinganine (d18:0/16:0)	HMDB11760	M31454	GCST90200064	22:24745202-25245202	-0.0698448605247879	0.0675906563748748	0.3014397503477863
MR-link 2	glycerophosphoethanolamine	HMDB0000114	inosine	HMDB0000195	GCST90199808	GCST90200394	1:40156715-40656715	-0.3469528851538934	0.2949903949174022	0.2395350324988439
MR-link 2	glycerophosphoethanolamine	HMDB0000114	inosine	HMDB0000195	GCST90199808	GCST90200394	22:24208096-24708096	0.1270601985784888	0.1998039422677194	0.524825709720645
MR-link 2	glutamate	HMDB0000148	mannose	HMDB0000169	bioa_007	GCST90200435	12:121174861-121674861	0.5025154675891135	0.4184798488783958	0.2298242812039298
MR-link 2	cytidine	HMDB0000089	n-palmitoyl-sphingosine (d18:1/16:0)	HMDB0004949	GCST90200429	GCST90200336	15:85255020-85755020	-0.1246178687506629	0.1324260995544358	0.3466858624726577
MR-link 2	mannose	HMDB0000169	5-oxoproline	HMDB0000267	GCST90200435	GCST90200280	2:27176853-28662558	-0.0129876709858918	0.0694526789825466	0.8516604069817706
MR-link 2	mannose	HMDB0000169	5-oxoproline	HMDB0000267	GCST90200435	GCST90200280	12:22996345-23496345	-0.715084071989881	0.2553974140638936	0.0051120391389289
MR-link 2	methionine	HMDB0000696	alanine	HMDB0000161	M01302	met-d-Ala	1:213396566-213896566	-0.0515833488787299	0.074840845709372	0.4906718756350526
MR-link 2	2-aminobutyrate	HMDB0000452	pyruvate	HMDB0000243	GCST90200305	M00599	2:64970910-65470910	-0.067717550705397	0.1093266595700686	0.535649159560397
MR-link 2	2-aminobutyrate	HMDB0000452	pyruvate	HMDB0000243	GCST90200305	M00599	4:88993818-89493818	0.2933530648074302	0.1735427550619001	0.0909554302947985
MR-link 2	5-acetylamino-6-formylamino-3-methyluracil	HMDB0011105	gluconate	HMDB0000625	GCST90200680	GCST90200373	8:17743764-18765840	-0.0071232111592809	0.0216423602750176	0.7420552950211743
MR-link 2	methionine	HMDB0000696	urea	HMDB0000294	M01302	M01670	1:213396566-213896566	0.0531530912470937	0.3294495062636233	0.8718263187382526
MR-link 2	caffeine	HMDB0001847	pantothenate	HMDB0000210	M00569	M01508	7:17037106-17537106	-0.1689968059341574	0.1653586211045814	0.3067800555757999
MR-link 2	caffeine	HMDB0001847	pantothenate	HMDB0000210	M00569	M01508	15:74777880-75277880	-0.1216506174966363	0.1849323242037952	0.5106592363572431
MR-link 2	citrulline	HMDB0000904	dehydroepiandrosterone sulfate (dhea-s)	HMDB0001032	bioa_005	GCST90199673	2:211099261-211599261	-0.0021696921152634	0.1418965509001269	0.9878002927279323
MR-link 2	citrulline	HMDB0000904	dehydroepiandrosterone sulfate (dhea-s)	HMDB0001032	bioa_005	GCST90199673	8:10310878-10810878	0.0576038874299477	0.2733845360797967	0.8331163345280741
MR-link 2	citrulline	HMDB0000904	dehydroepiandrosterone sulfate (dhea-s)	HMDB0001032	bioa_005	GCST90199673	8:11437159-11937159	0.4437311988869556	0.3437074044072546	0.1966986939379442
MR-link 2	citrulline	HMDB0000904	dehydroepiandrosterone sulfate (dhea-s)	HMDB0001032	bioa_005	GCST90199673	9:133044244-133627617	0.0546617245509129	0.1281651523214863	0.6697476003752044
MR-link 2	citrulline	HMDB0000904	dehydroepiandrosterone sulfate (dhea-s)	HMDB0001032	bioa_005	GCST90199673	10:97138579-97638579	0.1063015890037959	0.2650906086723413	0.6884194158946644
MR-link 2	citrulline	HMDB0000904	dehydroepiandrosterone sulfate (dhea-s)	HMDB0001032	bioa_005	GCST90199673	17:9542768-10042768	0.2187137548898021	0.2823449947834385	0.4385565422126533
MR-link 2	tryptophan	HMDB0000929	3-aminoisobutyrate	HMDB0002166	bioa_020	GCST90200310	4:156560755-157060755	-0.2138956296887724	0.1648772365063215	0.1945271692428808
MR-link 2	tryptophan	HMDB0000929	3-aminoisobutyrate	HMDB0002166	bioa_020	GCST90200310	6:111336667-112095774	-0.1652872685922148	0.160067590579437	0.3017868153673163
MR-link 2	kynurenine	HMDB0000684	citrulline	HMDB0000904	M15140	GCST90200403	8:39556267-40056267	0.0415654127412804	0.1500131693817312	0.7817198876572284
MR-link 2	kynurenine	HMDB0000684	citrulline	HMDB0000904	M15140	GCST90200403	12:112341686-113156415	-0.0146219768878377	0.1540806216597689	0.9243956695709914
MR-link 2	kynurenine	HMDB0000684	citrulline	HMDB0000904	M15140	GCST90200403	16:87628822-88128822	-0.1417918558455506	0.0895532237015706	0.1133474128804411
MR-link 2	eicosapentaenoate (epa; 20:5n3)	HMDB0001999	n6,n6,n6-trimethyllysine	HMDB0001325	GCST90200349	GCST90200344	11:61319830-61819830	-0.0587885312874237	0.0810942428730677	0.4684883040890087
MR-link 2	dehydroepiandrosterone sulfate (dhea-s)	HMDB0001032	inosine	HMDB0000195	GCST90199673	M01123	7:98825038-100067196	-0.228199081103312	0.1965794005574323	0.2457031454263124
MR-link 2	citrate	HMDB0000094	cysteinylglycine	HMDB0000078	GCST90200304	GCST90200364	5:14503745-15117020	0.1278017598601776	0.1524752962346477	0.4019295587042747
MR-link 2	citrate	HMDB0000094	cysteinylglycine	HMDB0000078	GCST90200304	GCST90200364	17:6357018-6961881	0.2489483491868649	0.0836053554550194	0.002904576967366
MR-link 2	citrate	HMDB0000094	cysteinylglycine	HMDB0000078	GCST90200304	GCST90200364	22:19003274-19503274	0.1327210333183167	0.1234439906487803	0.2823067545251625
MR-link 2	n-acetyl-aspartyl-glutamate (naag)	HMDB0001067	phenylalanine	HMDB0000159	GCST90200684	M00064	11:45663099-50986366	-0.0039740061390376	0.0226856621202417	0.8609405594786952
MR-link 2	n-acetyl-aspartyl-glutamate (naag)	HMDB0001067	phenylalanine	HMDB0000159	GCST90200684	M00064	11:54602007-58367668	-0.0077381351361883	0.0292525571589706	0.7913727050316586
MR-link 2	1-methylxanthine	HMDB0010738	arachidonate (20:4n6)	HMDB0001043	M34389	M01110	8:18010431-18510431	0.0594648445670032	0.0554798039682349	0.2837969926823415
MR-link 2	isoleucine	HMDB0000172	phenylalanine	HMDB0000159	bioa_010	bioa_016	2:27480940-27980940	-0.3497339090908692	0.1452816632407428	0.0160717614849908
MR-link 2	isoleucine	HMDB0000172	phenylalanine	HMDB0000159	bioa_010	bioa_016	4:88976422-89476422	0.1353803256187397	0.0606768906688911	0.0256700149935118
MR-link 2	isoleucine	HMDB0000172	phenylalanine	HMDB0000159	bioa_010	bioa_016	12:56615040-57115040	0.6268273469382695	0.2590919697082519	0.0155493955003503
MR-link 2	isoleucine	HMDB0000172	phenylalanine	HMDB0000159	bioa_010	bioa_016	16:70059237-70559237	0.2009667414695874	0.104378480169712	0.0541836284068072
MR-link 2	choline phosphate	HMDB0001565	2-aminobutyrate	HMDB0000452	GCST90200363	M32348	1:21573292-22142120	0.0378777190643718	0.0734034635119374	0.6058398334114783
MR-link 2	choline phosphate	HMDB0001565	2-aminobutyrate	HMDB0000452	GCST90200363	M32348	22:24245541-24745541	-0.1420284472194873	0.1680490270458249	0.398021075260239
MR-link 2	tryptophan	HMDB0000929	glucose	HMDB0000122	bioa_020	met-d-Glucose	2:27480940-27980940	-0.4815977946632044	0.1588396908510016	0.0024296022216276
MR-link 2	tryptophan	HMDB0000929	glucose	HMDB0000122	bioa_020	met-d-Glucose	4:156560755-157060755	-0.0311002161693802	0.0430535041096897	0.4700719315628942
MR-link 2	tryptophan	HMDB0000929	glucose	HMDB0000122	bioa_020	met-d-Glucose	6:111336667-112095774	-0.0104480688201904	0.0431697111967493	0.8087622372729908
MR-link 2	kynurenine	HMDB0000684	alpha-ketoglutarate	HMDB0000208	bioa_027	GCST90200455	1:241473615-241973615	0.2325837523890856	0.2527455591370182	0.3574531869451968
MR-link 2	kynurenine	HMDB0000684	alpha-ketoglutarate	HMDB0000208	bioa_027	GCST90200455	5:176563404-177063404	0.0578896838033691	0.3732623694883997	0.8767494724185189
MR-link 2	kynurenine	HMDB0000684	alpha-ketoglutarate	HMDB0000208	bioa_027	GCST90200455	8:39556267-40056267	-0.1923021630305127	0.2397751268991493	0.4225468998820977
MR-link 2	kynurenine	HMDB0000684	alpha-ketoglutarate	HMDB0000208	bioa_027	GCST90200455	12:111634608-113433486	0.1234874998468933	0.2200917114329762	0.5747478259548598
MR-link 2	kynurenine	HMDB0000684	alpha-ketoglutarate	HMDB0000208	bioa_027	GCST90200455	16:87568569-88128476	-0.0271162400792633	0.0764433049515916	0.7227967106203366
MR-link 2	gluconate	HMDB0000625	phenylalanine	HMDB0000159	GCST90200373	M00064	4:99521223-100894070	0.042143739632196	0.1011748041927867	0.6770121076637103
MR-link 2	sulfate*	HMDB01448	4-hydroxy-2-oxoglutaric acid	HMDB0002070	GCST90199896	GCST90199897	7:122557611-123057611	-0.0539787318579367	0.1645117713221819	0.7428249334646951
MR-link 2	acetylphosphate	HMDB0001494	acetate	HMDB0000042	M15488	met-d-Acetate	1:109564880-110064880	0.0137556128690248	0.0536604875770854	0.7976842343467402
MR-link 2	acetylphosphate	HMDB0001494	acetate	HMDB0000042	M15488	met-d-Acetate	6:96128415-96628415	0.0879447382620646	0.0554028108915603	0.112428958221101
MR-link 2	dehydroepiandrosterone sulfate (dhea-s)	HMDB0001032	docosapentaenoate (n6 dpa; 22:5n6)	HMDB0001976	M32425	GCST90199796	7:98868801-99739571	-0.1123664026291676	0.1221706083981861	0.3577034792046578
MR-link 2	dehydroepiandrosterone sulfate (dhea-s)	HMDB0001032	docosapentaenoate (n6 dpa; 22:5n6)	HMDB0001976	M32425	GCST90199796	19:48115523-48615523	-0.0738328858127118	0.1929675675425665	0.7020029410916779
MR-link 2	theobromine	HMDB0002825	n-palmitoyl-sphingosine (d18:1/16:0)	HMDB0004949	GCST90199644	GCST90200336	19:41121480-41621480	-0.0525639163226584	0.1659958785280083	0.7515031511168877
MR-link 2	alpha-aminoadipic acid	HMDB0000510	phosphoethanolamine	HMDB0000224	bioa_025	GCST90200281	3:2996317-3496317	0.0625174034267578	0.2783666535947743	0.8223009373736156
MR-link 2	alpha-aminoadipic acid	HMDB0000510	phosphoethanolamine	HMDB0000224	bioa_025	GCST90200281	5:36380209-36880209	0.0058854368571725	0.1943632333152333	0.9758432621388756
MR-link 2	sarcosine	HMDB0000271	isoleucine	HMDB0000172	bioa_031	M01125	6:42690673-43190673	0.3879159197658857	0.3099904941252548	0.2107958526507631
MR-link 2	sarcosine	HMDB0000271	isoleucine	HMDB0000172	bioa_031	M01125	9:136282183-136851769	0.0613218291250768	0.106186979123829	0.5636090608981728
MR-link 2	cholesterol	HMDB0000067	gluconate	HMDB0000625	M00063	GCST90200373	1:109571511-110071511	0.2206414013764773	0.2675053751817647	0.409478846770729
MR-link 2	cortisol	HMDB0000063	arachidonate (20:4n6)	HMDB0001043	GCST90200378	M01110	14:94554700-95054700	0.1666126939017472	0.248027812844969	0.5017428372568342
MR-link 2	2-aminobutyrate	HMDB0000452	5-oxoproline	HMDB0000267	GCST90200305	GCST90200280	2:64970910-65470910	0.1807161146992806	0.1013843426067898	0.0746701032401605
MR-link 2	2-aminobutyrate	HMDB0000452	5-oxoproline	HMDB0000267	GCST90200305	GCST90200280	4:88993818-89493818	0.0513756509116388	0.1733644105666416	0.7669667349937985
MR-link 2	ornithine	HMDB0000214	glycochenodeoxycholate	HMDB0000637	bioa_014	GCST90200342	2:219037276-219805573	-0.1131568785541684	0.2989329338779543	0.7050324519490583
MR-link 2	ornithine	HMDB0000214	glycochenodeoxycholate	HMDB0000637	bioa_014	GCST90200342	4:144415809-145209327	-0.145284829360039	0.302126462979464	0.6306058912055883
MR-link 2	ornithine	HMDB0000214	glycochenodeoxycholate	HMDB0000637	bioa_014	GCST90200342	6:131638147-132138147	-0.029119198461197	0.1992273219229108	0.8837945544205432
MR-link 2	ornithine	HMDB0000214	glycochenodeoxycholate	HMDB0000637	bioa_014	GCST90200342	10:97138162-97638162	0.4028536056914776	0.3282548339841004	0.2197253674794438
MR-link 2	ornithine	HMDB0000214	glycochenodeoxycholate	HMDB0000637	bioa_014	GCST90200342	12:46964292-47464292	0.1578319705030003	0.2397396149201892	0.5103148773223765
MR-link 2	ornithine	HMDB0000214	glycochenodeoxycholate	HMDB0000637	bioa_014	GCST90200342	12:132819894-133319894	0.1893699931877975	0.3193123336543508	0.5531438896687852
MR-link 2	ornithine	HMDB0000214	glycochenodeoxycholate	HMDB0000637	bioa_014	GCST90200342	19:12789284-13289284	0.0069853292069497	0.2404585671440254	0.9768246871931858
MR-link 2	tryptophan	HMDB0000929	sphingosine	HMDB0000252	M00054	GCST90200385	3:189559163-190059163	-0.3740620850664318	0.3526449061574135	0.2888112637768821
MR-link 2	tryptophan	HMDB0000929	sphingosine	HMDB0000252	M00054	GCST90200385	5:153760041-154260041	0.4747379766804045	0.3713528612649382	0.2011079696356677
MR-link 2	tryptophan	HMDB0000929	sphingosine	HMDB0000252	M00054	GCST90200385	6:111281159-111781159	0.0931381398355121	0.1505177040762497	0.5360578198878663
MR-link 2	tryptophan	HMDB0000929	sphingosine	HMDB0000252	M00054	GCST90200385	6:125293311-125793311	0.3486772495432585	0.2129972972262758	0.1016298084014142
MR-link 2	tryptophan	HMDB0000929	sphingosine	HMDB0000252	M00054	GCST90200385	7:14057409-14557409	-0.0862059949668087	0.1742651339089737	0.6208239207056477
MR-link 2	tryptophan	HMDB0000929	sphingosine	HMDB0000252	M00054	GCST90200385	11:116404435-116904435	-0.0446822584437984	0.1483393533116534	0.7632494207946061
MR-link 2	tryptophan	HMDB0000929	sphingosine	HMDB0000252	M00054	GCST90200385	16:53794515-54294515	-0.0978157559127823	0.6398172070275072	0.8784922902918169
MR-link 2	sarcosine	HMDB0000271	1-stearoyl-2-oleoyl-gps (18:0/18:1)	HMDB0010163	bioa_031	GCST90199652	1:157842259-158342259	0.2872211592318021	0.6712012521304441	0.6687085851326849
MR-link 2	sarcosine	HMDB0000271	1-stearoyl-2-oleoyl-gps (18:0/18:1)	HMDB0010163	bioa_031	GCST90199652	9:136282183-136851769	0.1121831481541958	0.1092095489693892	0.3043129371640167
MR-link 2	cytidine	HMDB0000089	inosine	HMDB0000195	GCST90200429	GCST90200394	15:85255020-85755020	0.2992970454100779	0.1727368814974152	0.0831532761632649
MR-link 2	1-methylxanthine	HMDB0010738	n-acetylornithine	HMDB0003357	GCST90199763	bioa_023	8:18005709-18505709	-0.0418921880627632	0.0305473804295043	0.1702552896473942
MR-link 2	1-methylxanthine	HMDB0010738	n-acetylornithine	HMDB0003357	GCST90199763	bioa_023	15:74275585-74775585	0.0858971060633246	0.0849379534467177	0.3118765065904494
MR-link 2	1-methylxanthine	HMDB0010738	n-acetylornithine	HMDB0003357	GCST90199763	bioa_023	15:74777880-75599999	0.0401302668636788	0.0642651010187179	0.5323328681883621
MR-link 2	dihydroorotate	HMDB03349	phenylalanine	HMDB0000159	GCST90200444	bioa_016	5:53379047-53879047	-0.0313638876564841	0.0454092415036626	0.4897579021741016
MR-link 2	dihydroorotate	HMDB03349	phenylalanine	HMDB0000159	GCST90200444	bioa_016	10:104381189-105206827	-0.0131117981866779	0.0454951604805277	0.7731920851937129
MR-link 2	dihydroorotate	HMDB03349	phenylalanine	HMDB0000159	GCST90200444	bioa_016	10:125910495-126410495	0.0577177552701955	0.0456401477648898	0.2060051314887974
MR-link 2	dihydroorotate	HMDB03349	phenylalanine	HMDB0000159	GCST90200444	bioa_016	11:122683181-123183181	-0.0779305257254435	0.058587079892281	0.1834636736371204
MR-link 2	dihydroorotate	HMDB03349	phenylalanine	HMDB0000159	GCST90200444	bioa_016	15:77921365-78954732	0.0232183088255812	0.0157565812625388	0.1405993978477619
MR-link 2	citrate	HMDB0000094	glycine	HMDB0000123	M01564	bioa_008	5:14625868-15125868	0.0022849211407199	0.0594833002968991	0.9693585418775535
MR-link 2	citrate	HMDB0000094	glycine	HMDB0000123	M01564	bioa_008	9:84927464-85427464	-0.0240776631965251	0.0550948910629751	0.6620956075735196
MR-link 2	citrate	HMDB0000094	glycine	HMDB0000123	M01564	bioa_008	17:6345930-6933878	0.0166323345944362	0.0336514870301605	0.6211278036738357
MR-link 2	citrate	HMDB0000094	glycine	HMDB0000123	M01564	bioa_008	22:18904608-19404608	-0.0512367679672701	0.0617850713992843	0.406949245400575
MR-link 2	5-oxoproline	HMDB0000267	methionine sulfoxide	HMDB0002005	M01494	GCST90199625	8:144903138-145403138	-0.035018959271243	0.0625636985168322	0.575661650350719
MR-link 2	arachidonate (20:4n6)	HMDB0001043	theobromine	HMDB0002825	GCST90200358	M18392	11:61052244-62029047	-0.0055714729101665	0.0535149918969496	0.917081653212496
MR-link 2	inositol 1-phosphate (i1p)	HMDB0000213	alpha-tocopherol	HMDB0001893	M01481	M01561	1:5349333-5849333	0.0		1.0
MR-link 2	inositol 1-phosphate (i1p)	HMDB0000213	alpha-tocopherol	HMDB0001893	M01481	M01561	4:31607204-32397858	-0.1507943657217116	0.1251047932012249	0.2280703641262665
MR-link 2	inositol 1-phosphate (i1p)	HMDB0000213	alpha-tocopherol	HMDB0001893	M01481	M01561	4:66148855-66648855	0.119731658823738	0.2052719886132391	0.5597028129621803
MR-link 2	inositol 1-phosphate (i1p)	HMDB0000213	alpha-tocopherol	HMDB0001893	M01481	M01561	6:20616244-21116244	-0.076364151116574	0.1475019878024748	0.6046563764557289
MR-link 2	inositol 1-phosphate (i1p)	HMDB0000213	alpha-tocopherol	HMDB0001893	M01481	M01561	10:114775621-115275621	0.2096025776916122	0.1742183830702308	0.2289366459287559
MR-link 2	inositol 1-phosphate (i1p)	HMDB0000213	alpha-tocopherol	HMDB0001893	M01481	M01561	12:47079779-47579779	0.0173266267395374	0.1222613870183712	0.887302837300795
MR-link 2	inositol 1-phosphate (i1p)	HMDB0000213	alpha-tocopherol	HMDB0001893	M01481	M01561	12:62771708-63271708	0.3457997620210059	0.339953248911629	0.3090592512880668
MR-link 2	inositol 1-phosphate (i1p)	HMDB0000213	alpha-tocopherol	HMDB0001893	M01481	M01561	14:96380570-96880570	-0.2772842298728762	0.3741945727102327	0.4586836347829599
MR-link 2	inositol 1-phosphate (i1p)	HMDB0000213	alpha-tocopherol	HMDB0001893	M01481	M01561	15:77060646-77560646	-0.0300480383692574	0.1205893322978403	0.8032241884547155
MR-link 2	phenylalanine	HMDB0000159	aspartate	HMDB0000191	met-d-Phe	bioa_004	6:17868392-18368392	0.1799947614655969	0.4900617527440764	0.7134027424684349
MR-link 2	phenylalanine	HMDB0000159	aspartate	HMDB0000191	met-d-Phe	bioa_004	11:57019429-57519429	-0.1341700799175756	0.1828190228014529	0.4630123573209568
MR-link 2	phenylalanine	HMDB0000159	aspartate	HMDB0000191	met-d-Phe	bioa_004	12:56671418-57171418	0.5851872604688704	0.4446069722499823	0.1881102719546292
MR-link 2	phenylalanine	HMDB0000159	aspartate	HMDB0000191	met-d-Phe	bioa_004	12:102890425-104124563	-0.064673611061484	0.0613069025944108	0.2914639035699023
MR-link 2	phenylalanine	HMDB0000159	aspartate	HMDB0000191	met-d-Phe	bioa_004	14:55161744-55661744	0.1555383478278125	0.1768222046714326	0.3790590707228986
MR-link 2	phenylalanine	HMDB0000159	aspartate	HMDB0000191	met-d-Phe	bioa_004	16:16004626-16504626	0.043890470029841	0.3930644577145088	0.911091195502247
MR-link 2	s-1-pyrroline-5-carboxylate	HMDB0001301	3-methyl-2-oxobutyrate	HMDB0000019	GCST90200381	M21047	8:144432748-145014955	-0.0574874663420004	0.0581518676409497	0.3228712592703345
MR-link 2	phenylalanine	HMDB0000159	adenosine	HMDB0000050	met-d-Phe	M00555	6:17868392-18368392	1.1873054310197566	1.0097789346974475	0.2396718932822107
MR-link 2	phenylalanine	HMDB0000159	adenosine	HMDB0000050	met-d-Phe	M00555	11:57019429-57519429	0.0966494991732216	0.624939651170256	0.8770939923402667
MR-link 2	phenylalanine	HMDB0000159	adenosine	HMDB0000050	met-d-Phe	M00555	12:56671418-57171418	-0.3696314900277909	0.7745644679122776	0.6332111382794331
MR-link 2	phenylalanine	HMDB0000159	adenosine	HMDB0000050	met-d-Phe	M00555	12:102890425-104124563	-0.0333761777117723	0.127335538855875	0.7932350654902885
MR-link 2	phenylalanine	HMDB0000159	adenosine	HMDB0000050	met-d-Phe	M00555	14:55161744-55661744	0.1399840249833825	0.3703332066620597	0.7054344597195332
MR-link 2	phenylalanine	HMDB0000159	adenosine	HMDB0000050	met-d-Phe	M00555	16:16004626-16504626	0.3780035089033723	1.035649203357416	0.7151174970112066
MR-link 2	acetone	HMDB0001659	taurochenodeoxycholate	HMDB0000951	met-d-Acetone	M18494	1:120074995-120574995	-0.9667785395497612	0.9912285845789552	0.3293948109158068
MR-link 2	acetone	HMDB0001659	taurochenodeoxycholate	HMDB0000951	met-d-Acetone	M18494	5:41206969-43455198	-0.2129662784143099	0.3084789733174259	0.4899581756167921
MR-link 2	acetone	HMDB0001659	taurochenodeoxycholate	HMDB0000951	met-d-Acetone	M18494	8:126241733-126741733	-0.4075201187076172	0.8771552813738057	0.6422230154321702
MR-link 2	acetone	HMDB0001659	taurochenodeoxycholate	HMDB0000951	met-d-Acetone	M18494	10:135065795-135607239	0.1564520167385729	0.4076833021670972	0.7011572962744251
MR-link 2	acetone	HMDB0001659	taurochenodeoxycholate	HMDB0000951	met-d-Acetone	M18494	12:122365033-122865033	-0.4987998324926403	0.7134785282035853	0.4844834133548222
MR-link 2	acetone	HMDB0001659	taurochenodeoxycholate	HMDB0000951	met-d-Acetone	M18494	13:42058883-42558883	0.1212148711766582	0.9774849619474372	0.9013098189140576
MR-link 2	acetone	HMDB0001659	taurochenodeoxycholate	HMDB0000951	met-d-Acetone	M18494	19:45929043-46429043	-1.796664057250303	1.0239495552193665	0.0793207027343709
MR-link 2	alanine	HMDB0000161	mannose	HMDB0000169	bioa_001	M00584	1:206985954-207485954	0.2581178889357055	0.3659039248798858	0.4805455989190536
MR-link 2	alanine	HMDB0000161	mannose	HMDB0000169	bioa_001	M00584	2:27143030-28594285	-4.6656859975596126	0.7977031387912908	4.9483404488851955e-09
MR-link 2	alanine	HMDB0000161	mannose	HMDB0000169	bioa_001	M00584	2:64958074-65458074	0.3581118335567888	0.3255729299404308	0.2713567326023723
MR-link 2	alanine	HMDB0000161	mannose	HMDB0000169	bioa_001	M00584	3:71155270-71655270	0.6712840253917506	0.6222019194233945	0.2806392060037698
MR-link 2	alanine	HMDB0000161	mannose	HMDB0000169	bioa_001	M00584	4:88976422-89476422	-0.2400031581679269	0.5266956684942874	0.6486221870549452
MR-link 2	alanine	HMDB0000161	mannose	HMDB0000169	bioa_001	M00584	7:72732874-73232874	1.6974363385277491	0.6172484356620639	0.0059594339376983
MR-link 2	alanine	HMDB0000161	mannose	HMDB0000169	bioa_001	M00584	8:145568681-146068681	0.8632017229038211	0.5810922466529709	0.1374163474852086
MR-link 2	alanine	HMDB0000161	mannose	HMDB0000169	bioa_001	M00584	9:4040541-4540541	0.1908796576178015	0.5786163435275243	0.7414831946299605
MR-link 2	alanine	HMDB0000161	mannose	HMDB0000169	bioa_001	M00584	11:116336283-116836283	-1.6332309865529866	0.6386607363100878	0.0105495851016213
MR-link 2	alanine	HMDB0000161	mannose	HMDB0000169	bioa_001	M00584	12:46636543-47713425	0.0495185199891819	0.1897164592835684	0.7940822471614062
MR-link 2	alanine	HMDB0000161	mannose	HMDB0000169	bioa_001	M00584	12:56615040-57115040	-0.3024442631323053	0.2726302094579216	0.2672761541743788
MR-link 2	alanine	HMDB0000161	mannose	HMDB0000169	bioa_001	M00584	12:59727701-60227701	0.0619564970279031	0.4369536599305672	0.8872443689573117
MR-link 2	alanine	HMDB0000161	mannose	HMDB0000169	bioa_001	M00584	14:75116447-75616447	-0.3100843625874063	0.6064844511917165	0.6091538618592274
MR-link 2	alanine	HMDB0000161	mannose	HMDB0000169	bioa_001	M00584	16:69621701-70931491	0.5642678084672403	0.2435880326406728	0.0205318507158193
MR-link 2	alanine	HMDB0000161	mannose	HMDB0000169	bioa_001	M00584	17:40568584-41068584	0.7343307448691798	0.6081650805076064	0.2272577388670355
MR-link 2	alanine	HMDB0000161	mannose	HMDB0000169	bioa_001	M00584	22:18906543-19406543	0.1410590403880069	0.5298044780240873	0.7900487155231056
MR-link 2	4-hydroxyphenylpyruvate	HMDB0000707	valine	HMDB0000883	GCST90200300	met-d-Val	11:63046797-63546797	0.0644832809599117	0.199774987295726	0.746862199719966
MR-link 2	4-hydroxyphenylpyruvate	HMDB0000707	valine	HMDB0000883	GCST90200300	met-d-Val	12:122051275-122551275	0.1884745171331524	0.087818875086756	0.0318591620314779
MR-link 2	alpha-ketoglutarate	HMDB0000208	trans-urocanate	HMDB0000301	GCST90200455	GCST90200416	20:44931392-45517926	0.1165091678474021	0.0879508151632981	0.1852679455825935
MR-link 2	flavin adenine dinucleotide (fad)	HMDB0001248	citrulline	HMDB0000904	GCST90200376	GCST90200403	2:69949756-70738470	0.0583696384868148	0.0416464419591616	0.1610491805965747
MR-link 2	beta-citrylglutamate	HMDB0241915	alpha-ketobutyrate	HMDB0000005	GCST90199911	GCST90200438	3:183486882-183986882	0.0164259261962543	0.1190134111595378	0.8902266352422133
MR-link 2	beta-citrylglutamate	HMDB0241915	alpha-ketobutyrate	HMDB0000005	GCST90199911	GCST90200438	11:88203934-92094388	0.0333433568134693	0.0239176211307464	0.1632899189043069
MR-link 2	citrulline	HMDB0000904	spermidine	HMDB0001257	GCST90200403	GCST90200423	2:211084708-211584708	-0.0334027499315894	0.1358722243808248	0.8058065342959715
MR-link 2	citrulline	HMDB0000904	spermidine	HMDB0001257	GCST90200403	GCST90200423	9:133044244-133573675	-0.1091117160762593	0.1674837884157758	0.5147390816062192
MR-link 2	4-acetamidobutanoate	HMDB0003681	phosphate	HMDB0001429	GCST90200311	GCST90200393	8:18005709-18505709	0.0755807783848727	0.0683242147410827	0.2686365931967455
MR-link 2	4-acetamidobutanoate	HMDB0003681	phosphate	HMDB0001429	GCST90200311	GCST90200393	22:50435332-50935332	0.0092046962465658	0.2813838483696161	0.973904062251894
MR-link 2	lactate	HMDB0000190	phenylalanine	HMDB0000159	met-d-Lactate	met-d-Phe	2:27348097-28101918	-0.4991814166489114	0.1732044181120378	0.0039511423869968
MR-link 2	lactate	HMDB0000190	phenylalanine	HMDB0000159	met-d-Lactate	met-d-Phe	6:135171067-135671067	-0.0334431682927781	0.1234678549886721	0.7864945675191867
MR-link 2	lactate	HMDB0000190	phenylalanine	HMDB0000159	met-d-Lactate	met-d-Phe	8:106333124-106833124	0.4251333519858586	0.2305831226069098	0.0652222891404674
MR-link 2	lactate	HMDB0000190	phenylalanine	HMDB0000159	met-d-Lactate	met-d-Phe	9:4513176-5186407	0.0709612889969958	0.0826488228317431	0.3905678509330894
MR-link 2	lactate	HMDB0000190	phenylalanine	HMDB0000159	met-d-Lactate	met-d-Phe	10:2727379-3389269	0.1012385960495817	0.0722600354199784	0.1612046113314897
MR-link 2	lactate	HMDB0000190	phenylalanine	HMDB0000159	met-d-Lactate	met-d-Phe	11:118839742-119339742	-0.1241099900041385	0.1949281119082881	0.524322742984284
MR-link 2	lactate	HMDB0000190	phenylalanine	HMDB0000159	met-d-Lactate	met-d-Phe	12:111162908-111662908	0.4920398410385074	0.2418050609149829	0.041864797467934
MR-link 2	lactate	HMDB0000190	phenylalanine	HMDB0000159	met-d-Lactate	met-d-Phe	12:111682800-113133476	0.3015742914830841	0.1348157707308527	0.0252905035793639
MR-link 2	lactate	HMDB0000190	phenylalanine	HMDB0000159	met-d-Lactate	met-d-Phe	20:8379807-8879807	0.209007901850362	0.1807950862889593	0.2476612888121079
MR-link 2	lactate	HMDB0000190	phenylalanine	HMDB0000159	met-d-Lactate	met-d-Phe	22:21708872-22208872	0.3133371244686126	0.2265699639020528	0.1666772296975742
MR-link 2	glutamine	HMDB0000641	pantothenate	HMDB0000210	bioa_006	GCST90200279	2:27200724-28253174	-0.591611667238827	0.4225352354519547	0.1614691437473612
MR-link 2	glutamine	HMDB0000641	pantothenate	HMDB0000210	bioa_006	GCST90200279	2:191299636-192089976	0.2506411403586542	0.3227786751317286	0.437447422538879
MR-link 2	glutamine	HMDB0000641	pantothenate	HMDB0000210	bioa_006	GCST90200279	6:20469561-20969561	-0.9470767767840624	0.7185552482771961	0.1874938835935921
MR-link 2	glutamine	HMDB0000641	pantothenate	HMDB0000210	bioa_006	GCST90200279	7:72732874-73232874	-1.2635274577970166	0.8552105986871911	0.1395561296410526
MR-link 2	glutamine	HMDB0000641	pantothenate	HMDB0000210	bioa_006	GCST90200279	8:134082558-134582558	0.5436890024577559	1.1278040313508546	0.6297508583955282
MR-link 2	glutamine	HMDB0000641	pantothenate	HMDB0000210	bioa_006	GCST90200279	9:4032942-4532942	-0.1537580854441153	0.874444963987507	0.8604235223841205
MR-link 2	glutamine	HMDB0000641	pantothenate	HMDB0000210	bioa_006	GCST90200279	10:64798306-65565800	-0.2163927186262165	0.7436736604906463	0.7710680998117171
MR-link 2	glutamine	HMDB0000641	pantothenate	HMDB0000210	bioa_006	GCST90200279	10:99109412-99609412	-0.0655829631823276	0.2502126032180178	0.7932374453725819
MR-link 2	glutamine	HMDB0000641	pantothenate	HMDB0000210	bioa_006	GCST90200279	12:46679007-47711183	0.3102918311458667	0.2270932577557207	0.1718250474602634
MR-link 2	glutamine	HMDB0000641	pantothenate	HMDB0000210	bioa_006	GCST90200279	12:56615040-57375879	-0.0777969577768669	0.0900121135380796	0.3874262338071232
MR-link 2	glutamine	HMDB0000641	pantothenate	HMDB0000210	bioa_006	GCST90200279	12:59344212-60165849	0.2641119500511044	0.3505324641129042	0.4511739512643955
MR-link 2	glutamine	HMDB0000641	pantothenate	HMDB0000210	bioa_006	GCST90200279	14:100594368-101094368	-0.3984971632227919	0.6229371042191143	0.5223631693945572
MR-link 2	glutamine	HMDB0000641	pantothenate	HMDB0000210	bioa_006	GCST90200279	15:58477325-58977325	0.077999429941682	0.594153682652044	0.8955552311395594
MR-link 2	citrate	HMDB0000094	5-methylthioadenosine (mta)	HMDB0001173	met-d-Citrate	GCST90200359	1:206967359-207467359	-0.461811516877659	0.3577825615103719	0.196786817220381
MR-link 2	citrate	HMDB0000094	5-methylthioadenosine (mta)	HMDB0001173	met-d-Citrate	GCST90200359	2:6909613-7409613	0.4652488801583814	0.490235286026442	0.3426044344205051
MR-link 2	citrate	HMDB0000094	5-methylthioadenosine (mta)	HMDB0001173	met-d-Citrate	GCST90200359	2:211290507-211790507	2.7965632055113456	0.7623356828030963	0.0002440593669619
MR-link 2	citrate	HMDB0000094	5-methylthioadenosine (mta)	HMDB0001173	met-d-Citrate	GCST90200359	2:241907241-242693157	1.3040677304276709	0.8726161234085947	0.135062062812446
MR-link 2	citrate	HMDB0000094	5-methylthioadenosine (mta)	HMDB0001173	met-d-Citrate	GCST90200359	4:77164144-77664144	1.3561718583379765	0.697044406120551	0.0517024169444152
MR-link 2	citrate	HMDB0000094	5-methylthioadenosine (mta)	HMDB0001173	met-d-Citrate	GCST90200359	5:14438417-15122542	0.3515263607136509	0.1298075979681207	0.0067678419058687
MR-link 2	citrate	HMDB0000094	5-methylthioadenosine (mta)	HMDB0001173	met-d-Citrate	GCST90200359	5:43252947-44074677	-0.2272718755550452	0.3689304245411895	0.5378753173292012
MR-link 2	citrate	HMDB0000094	5-methylthioadenosine (mta)	HMDB0001173	met-d-Citrate	GCST90200359	5:176569252-177069252	1.0433072311235616	1.3262885330582388	0.431494570653706
MR-link 2	citrate	HMDB0000094	5-methylthioadenosine (mta)	HMDB0001173	met-d-Citrate	GCST90200359	6:18111878-18611878	0.1297205825030451	0.3847039463435017	0.7359692492209526
MR-link 2	citrate	HMDB0000094	5-methylthioadenosine (mta)	HMDB0001173	met-d-Citrate	GCST90200359	6:160159894-160659894	2.53806724890739	0.626503948997305	5.096451154163912e-05
MR-link 2	citrate	HMDB0000094	5-methylthioadenosine (mta)	HMDB0001173	met-d-Citrate	GCST90200359	7:72772933-73272933	-0.3909559399969176	0.4117314939751232	0.3423455229179106
MR-link 2	citrate	HMDB0000094	5-methylthioadenosine (mta)	HMDB0001173	met-d-Citrate	GCST90200359	8:126256694-126756694	1.0147045840198112	0.4252663349959361	0.0170306700761245
MR-link 2	citrate	HMDB0000094	5-methylthioadenosine (mta)	HMDB0001173	met-d-Citrate	GCST90200359	9:95648531-96148531	0.3701565342519581	0.6746085430708462	0.5832125399921919
MR-link 2	citrate	HMDB0000094	5-methylthioadenosine (mta)	HMDB0001173	met-d-Citrate	GCST90200359	10:5959218-6459218	0.7861472824708748	1.3666148711311494	0.5651212035303083
MR-link 2	citrate	HMDB0000094	5-methylthioadenosine (mta)	HMDB0001173	met-d-Citrate	GCST90200359	10:64654071-65607438	-0.5556317083985989	0.4629752134745511	0.2300877946359609
MR-link 2	citrate	HMDB0000094	5-methylthioadenosine (mta)	HMDB0001173	met-d-Citrate	GCST90200359	10:94589724-95089724	1.2723647976254413	0.6964137606429054	0.0676961300807156
MR-link 2	citrate	HMDB0000094	5-methylthioadenosine (mta)	HMDB0001173	met-d-Citrate	GCST90200359	11:61356683-61856683	-0.5557648792002896	0.5052646042864454	0.2713547030669069
MR-link 2	citrate	HMDB0000094	5-methylthioadenosine (mta)	HMDB0001173	met-d-Citrate	GCST90200359	12:20812570-21569526	-0.2441808388219061	0.4645033232669681	0.5991094672275935
MR-link 2	citrate	HMDB0000094	5-methylthioadenosine (mta)	HMDB0001173	met-d-Citrate	GCST90200359	12:120844110-121665390	0.7505299358339652	0.4420749696861671	0.0895561711614715
MR-link 2	citrate	HMDB0000094	5-methylthioadenosine (mta)	HMDB0001173	met-d-Citrate	GCST90200359	14:94594947-95094947	0.2105483230265641	0.9981638887091658	0.832937505302777
MR-link 2	citrate	HMDB0000094	5-methylthioadenosine (mta)	HMDB0001173	met-d-Citrate	GCST90200359	14:102387585-102887585	-1.553340512256587	0.7493933730717651	0.038191153802541
MR-link 2	citrate	HMDB0000094	5-methylthioadenosine (mta)	HMDB0001173	met-d-Citrate	GCST90200359	15:42429423-42929423	-0.0926977102738954	0.5451054487661343	0.8649671667095856
MR-link 2	citrate	HMDB0000094	5-methylthioadenosine (mta)	HMDB0001173	met-d-Citrate	GCST90200359	15:43028726-45186579	-0.0807976295135485	0.4810499537551982	0.8666139635242874
MR-link 2	citrate	HMDB0000094	5-methylthioadenosine (mta)	HMDB0001173	met-d-Citrate	GCST90200359	16:58436602-58936602	1.1126093707403026	0.6437786498541976	0.0839437139018313
MR-link 2	citrate	HMDB0000094	5-methylthioadenosine (mta)	HMDB0001173	met-d-Citrate	GCST90200359	17:6092241-7020419	-0.0642148327528495	0.0707520074774114	0.3640872728582303
MR-link 2	citrate	HMDB0000094	5-methylthioadenosine (mta)	HMDB0001173	met-d-Citrate	GCST90200359	17:57343504-58184169	-1.2094752163128817	0.7354647698498696	0.1000720095287891
MR-link 2	citrate	HMDB0000094	5-methylthioadenosine (mta)	HMDB0001173	met-d-Citrate	GCST90200359	18:76910235-77410235	-0.5507840737758214	1.277265835633386	0.6663075590605061
MR-link 2	citrate	HMDB0000094	5-methylthioadenosine (mta)	HMDB0001173	met-d-Citrate	GCST90200359	20:62104494-62604494	1.4261723059868257	0.9331141308115638	0.1264130770809903
MR-link 2	citrate	HMDB0000094	5-methylthioadenosine (mta)	HMDB0001173	met-d-Citrate	GCST90200359	22:18883605-19740639	-0.4456465205837362	0.1847824630547187	0.0158767724534511
MR-link 2	acetate	HMDB0000042	cystathionine	HMDB0000099	met-d-Acetate	GCST90200383	2:27480940-27980940	-0.0142083245260539	0.6744058384006406	0.983191479749826
MR-link 2	acetate	HMDB0000042	cystathionine	HMDB0000099	met-d-Acetate	GCST90200383	2:136358646-136858646	1.2079879645221292	1.1600941431124885	0.2977435623424577
MR-link 2	acetate	HMDB0000042	cystathionine	HMDB0000099	met-d-Acetate	GCST90200383	9:4513491-5013491	0.3375746127754198	0.5441364117243798	0.5350036863034692
MR-link 2	acetate	HMDB0000042	cystathionine	HMDB0000099	met-d-Acetate	GCST90200383	12:111634608-112523499	-0.5501771596928817	0.677540592534732	0.4167796068983501
MR-link 2	acetate	HMDB0000042	cystathionine	HMDB0000099	met-d-Acetate	GCST90200383	12:112590766-113090766	-1.2873982785082534	0.7387303635570313	0.0813829860021674
MR-link 2	acetate	HMDB0000042	cystathionine	HMDB0000099	met-d-Acetate	GCST90200383	15:43683941-44183941	-0.0226894061580419	0.9268182325085398	0.980468965649546
MR-link 2	acetate	HMDB0000042	cystathionine	HMDB0000099	met-d-Acetate	GCST90200383	20:23910811-24695002	0.5076407968874695	0.8327320522526395	0.5421209730560237
MR-link 2	acetate	HMDB0000042	cystathionine	HMDB0000099	met-d-Acetate	GCST90200383	20:24698737-26432690	0.0027536603286325	0.2340650686247485	0.9906134973719324
MR-link 2	acetate	HMDB0000042	cystathionine	HMDB0000099	met-d-Acetate	GCST90200383	20:32973832-34017690	0.4679445724965988	0.6422637913320945	0.4662547868821359
MR-link 2	sulfate*	HMDB01448	acetoacetate	HMDB0000060	GCST90199896	GCST90200318	7:122557611-123057611	0.2008512171102371	0.1799084156586418	0.264247476928007
MR-link 2	glycine	HMDB0000123	taurine	HMDB0000251	M32338	bioa_034	2:211289363-212090389	-0.0450276360333507	0.0225767348728677	0.0461054759264666
MR-link 2	acetoacetate	HMDB0000060	uridine	HMDB0000296	met-d-Acetoacetate	GCST90200407	5:41395751-42449922	-0.2550521158799341	0.3508442904742861	0.467246355626274
MR-link 2	acetoacetate	HMDB0000060	uridine	HMDB0000296	met-d-Acetoacetate	GCST90200407	6:166525103-167025103	1.216260039301455	0.8253588038551902	0.1405856310410434
MR-link 2	acetoacetate	HMDB0000060	uridine	HMDB0000296	met-d-Acetoacetate	GCST90200407	10:113686244-114186244	-0.7159268730800319	0.7812408274361579	0.3594586260070994
MR-link 2	acetoacetate	HMDB0000060	uridine	HMDB0000296	met-d-Acetoacetate	GCST90200407	11:116373213-116873213	-0.1132126454991072	0.3885680390100243	0.770777062939676
MR-link 2	acetoacetate	HMDB0000060	uridine	HMDB0000296	met-d-Acetoacetate	GCST90200407	12:122333527-122833527	-0.5192174442006804	0.6284384113079684	0.4086891782674136
MR-link 2	1-methylnicotinamide	HMDB0000699	docosahexaenoate (dha; 22:6n3)	HMDB0002183	GCST90200406	M19323	6:160317928-160817928	-0.0415185529739472	0.180258846478552	0.817837364153844
MR-link 2	2-hydroxyphenylacetate	HMDB0000669	3-aminoisobutyrate	HMDB0002166	GCST90200369	GCST90200310	9:131329579-131829579	0.3094324228863691	0.1069049784122645	0.0037980859222776
MR-link 2	2-hydroxyphenylacetate	HMDB0000669	3-aminoisobutyrate	HMDB0002166	GCST90200369	GCST90200310	12:122051275-122551275	0.2327714066665205	0.1748334426397926	0.1830608883997979
MR-link 2	alpha-ketoglutarate	HMDB0000208	cysteine	HMDB0000574	GCST90200455	M31453	20:44931392-45517926	-0.1634385677500731	0.1038495880834343	0.1155335025064801
MR-link 2	dihydroorotate	HMDB03349	adenosine 5'-diphosphate (adp)	HMDB0001341	GCST90200444	GCST90200355	5:53379047-53879047	-0.091669262071862	0.2699564112373796	0.7341799173588294
MR-link 2	dihydroorotate	HMDB03349	adenosine 5'-diphosphate (adp)	HMDB0001341	GCST90200444	GCST90200355	10:104381189-105206827	-0.4340259246702889	0.2031379845906755	0.0326300159494595
MR-link 2	dihydroorotate	HMDB03349	adenosine 5'-diphosphate (adp)	HMDB0001341	GCST90200444	GCST90200355	10:125910495-126410495	-0.2718333435185003	0.1845829640746433	0.140834851547017
MR-link 2	dihydroorotate	HMDB03349	adenosine 5'-diphosphate (adp)	HMDB0001341	GCST90200444	GCST90200355	11:122683181-123183181	-0.6189277863017609	0.2894627732760755	0.0325009391414669
MR-link 2	dihydroorotate	HMDB03349	adenosine 5'-diphosphate (adp)	HMDB0001341	GCST90200444	GCST90200355	15:77921365-78954732	-0.0896590586044138	0.060596432703411	0.1389774848638011
MR-link 2	citrulline	HMDB0000904	dehydroepiandrosterone sulfate (dhea-s)	HMDB0001032	M02132	GCST90199673	10:97115163-97871266	0.0684676524806678	0.1308297819958213	0.6007419542942417
MR-link 2	orotidine	HMDB0000788	phenylethylamine	HMDB0012275	GCST90200681	bioa_015	3:124271035-124771035	-0.1218510402517438	0.18124630130016	0.5013957081247888
MR-link 2	orotidine	HMDB0000788	phenylethylamine	HMDB0012275	GCST90200681	bioa_015	16:20142332-20642332	-0.5139633988518914	0.5508690937633683	0.3508175929525988
MR-link 2	orotidine	HMDB0000788	phenylethylamine	HMDB0012275	GCST90200681	bioa_015	17:72554076-74203469	-0.0162621516208451	0.0262550224308945	0.5356581308166072
MR-link 2	histidine	HMDB0000177	glucose	HMDB0000122	M00059	M20489	4:9731889-10602550	-0.1302339261644426	0.2166699373848301	0.5477929737631484
MR-link 2	aspartate	HMDB0000191	kynurenate	HMDB0000715	GCST90200370	GCST90200454	3:56598999-57098999	-0.0569237381245479	0.1203001723946645	0.636084157180152
MR-link 2	aspartate	HMDB0000191	kynurenate	HMDB0000715	GCST90200370	GCST90200454	5:36388589-36888589	-0.0651743732755063	0.3550374113595591	0.8543504556647281
MR-link 2	4-methyl-2-oxopentanoate	HMDB0000695	choline phosphate	HMDB0001565	M22116	GCST90200363	4:88976422-89476422	0.0082516828066701	0.1699027243092718	0.9612642884458208
MR-link 2	4-methyl-2-oxopentanoate	HMDB0000695	choline phosphate	HMDB0001565	M22116	GCST90200363	13:48209901-48709901	-0.0962983768134435	0.2495368238851663	0.6995644488718598
MR-link 2	citrulline	HMDB0000904	7-methylxanthine	HMDB0001991	GCST90200403	M34390	2:211084708-211584708	-0.124980838029589	0.1771728525747558	0.4805504309562201
MR-link 2	citrulline	HMDB0000904	7-methylxanthine	HMDB0001991	GCST90200403	M34390	9:133044244-133573675	-0.0260341705467069	0.2051868617983227	0.8990351390668514
MR-link 2	glycine	HMDB0000123	tryptophan	HMDB0000929	GCST90200707	bioa_020	1:75967169-76467169	-0.2077137071888611	0.1068742735203438	0.0519517585740127
MR-link 2	glycine	HMDB0000123	tryptophan	HMDB0000929	GCST90200707	bioa_020	2:211036896-212058697	-0.0063887813116234	0.0186237209215583	0.7315643253020134
MR-link 2	glycine	HMDB0000123	tryptophan	HMDB0000929	GCST90200707	bioa_020	3:125659669-126159669	0.1166043539831236	0.0993320747424832	0.2404414082927962
MR-link 2	glycine	HMDB0000123	tryptophan	HMDB0000929	GCST90200707	bioa_020	9:6290540-6790540	-0.0085148661715166	0.0730233203177427	0.9071732716959466
MR-link 2	tryptophan	HMDB0000929	taurocholate	HMDB0000036	bioa_020	GCST90200333	4:156560755-157060755	-0.3170653704634302	0.2180225569972552	0.145869295223471
MR-link 2	tryptophan	HMDB0000929	taurocholate	HMDB0000036	bioa_020	GCST90200333	6:111336667-112095774	0.0909049607898838	0.1729545324406668	0.5991659215161751
MR-link 2	kynurenate	HMDB0000715	methionine	HMDB0000696	GCST90200454	bioa_013	1:241463402-241963402	-0.0127917096574018	0.0384905694729246	0.7396373684483342
MR-link 2	kynurenate	HMDB0000715	methionine	HMDB0000696	GCST90200454	bioa_013	4:170711647-171211647	0.0887803736961481	0.0641410984274391	0.1663150482321547
MR-link 2	kynurenate	HMDB0000715	methionine	HMDB0000696	GCST90200454	bioa_013	16:58517848-59017848	-0.1908432001417736	0.1037413482809909	0.0658261122104361
MR-link 2	biliverdin	HMDB0001008	3-methyl-2-oxobutyrate	HMDB0000019	M02137	GCST90199677	2:234046650-234918570	-0.008412634171973	0.0319902980220349	0.7925701963881916
MR-link 2	pantothenate	HMDB0000210	methionine	HMDB0000696	M01508	GCST90200391	2:27200724-27700724	-0.3078513500336412	0.2303390448205647	0.1813813391424859
MR-link 2	4-acetamidobutanoate	HMDB0003681	3-methyl-2-oxobutyrate	HMDB0000019	M01558	GCST90199677	8:18010431-18510431	0.0487161314373367	0.0524401751154628	0.3528969059024012
MR-link 2	4-acetamidobutanoate	HMDB0003681	3-methyl-2-oxobutyrate	HMDB0000019	M01558	GCST90199677	18:22536478-23036478	0.4005629840486849	0.2000750392818376	0.0452778752749614
MR-link 2	orotate	HMDB0000226	glutamate	HMDB0000148	GCST90200392	bioa_007	3:123305909-124961335	-0.0253589191738199	0.0217723328225279	0.2441277441898749
MR-link 2	orotate	HMDB0000226	glutamate	HMDB0000148	GCST90200392	bioa_007	7:32831514-33590783	0.0047748326691378	0.0261527608996738	0.8551317313091082
MR-link 2	alanine	HMDB0000161	histidine	HMDB0000177	bioa_001	M00059	1:206985954-207485954	-0.405785430662352	0.3675932333448627	0.2696373917973657
MR-link 2	alanine	HMDB0000161	histidine	HMDB0000177	bioa_001	M00059	2:27143030-28594285	-0.4163540107990621	0.2587800190945605	0.1076358110492273
MR-link 2	alanine	HMDB0000161	histidine	HMDB0000177	bioa_001	M00059	2:64958074-65458074	0.040416725296748	0.3183692003743305	0.8989805807830765
MR-link 2	alanine	HMDB0000161	histidine	HMDB0000177	bioa_001	M00059	3:71155270-71655270	0.5193639705100334	0.6051771981450323	0.3907812158425314
MR-link 2	alanine	HMDB0000161	histidine	HMDB0000177	bioa_001	M00059	4:88976422-89476422	0.2852945872840323	0.4691918319850038	0.5431507874460954
MR-link 2	alanine	HMDB0000161	histidine	HMDB0000177	bioa_001	M00059	7:72732874-73232874	0.0648531827348736	0.5050071615986218	0.8978163490065266
MR-link 2	alanine	HMDB0000161	histidine	HMDB0000177	bioa_001	M00059	8:145568681-146068681	0.3172243439460303	0.5661024137417341	0.5752300601821008
MR-link 2	alanine	HMDB0000161	histidine	HMDB0000177	bioa_001	M00059	9:4040541-4540541	0.1865950163704956	0.5698874521367423	0.7433469681243468
MR-link 2	alanine	HMDB0000161	histidine	HMDB0000177	bioa_001	M00059	11:116336283-116836283	0.6954419762617747	0.5391146145469567	0.1970608831945403
MR-link 2	alanine	HMDB0000161	histidine	HMDB0000177	bioa_001	M00059	12:46636543-47713425	0.2800974959305227	0.1861469737583711	0.1323982598894889
MR-link 2	alanine	HMDB0000161	histidine	HMDB0000177	bioa_001	M00059	12:56615040-57115040	0.5708642063010902	0.2685212320072158	0.0335069599546672
MR-link 2	alanine	HMDB0000161	histidine	HMDB0000177	bioa_001	M00059	12:59727701-60227701	-0.2606791827829879	0.3908350908779222	0.5047849186071753
MR-link 2	alanine	HMDB0000161	histidine	HMDB0000177	bioa_001	M00059	14:75116447-75616447	-0.1267223154595828	0.60773032650171	0.8348250392494211
MR-link 2	alanine	HMDB0000161	histidine	HMDB0000177	bioa_001	M00059	16:69621701-70931491	0.058201785437907	0.2192555480480205	0.7906614167869697
MR-link 2	alanine	HMDB0000161	histidine	HMDB0000177	bioa_001	M00059	17:40568584-41068584	-0.1794130609318909	0.6397238851863268	0.7791292863487307
MR-link 2	alanine	HMDB0000161	histidine	HMDB0000177	bioa_001	M00059	22:18906543-19406543	-0.4273168657178895	0.5004127698876593	0.3931444524464241
MR-link 2	glycine	HMDB0000123	glutamate	HMDB0000148	GCST90200707	bioa_007	1:75967169-76467169	0.0067478646168645	0.1337732106193256	0.9597697131375762
MR-link 2	glycine	HMDB0000123	glutamate	HMDB0000148	GCST90200707	bioa_007	2:211036896-212058697	0.0072841141085116	0.0164789708215366	0.6584712456151477
MR-link 2	glycine	HMDB0000123	glutamate	HMDB0000148	GCST90200707	bioa_007	3:125659669-126159669	-0.0063929968285689	0.0956935062232528	0.9467353443590738
MR-link 2	glycine	HMDB0000123	glutamate	HMDB0000148	GCST90200707	bioa_007	9:6290540-6790540	-0.0417403568421682	0.0721212118760505	0.5627559504800248
MR-link 2	spermidine	HMDB0001257	beta-citrylglutamate	HMDB0241915	GCST90200423	GCST90199911	1:247789451-248289451	0.144004059352886	0.1645400544185485	0.3814697097123837
MR-link 2	cystine	HMDB0000192	stearoyl sphingomyelin (d18:1/18:0)	HMDB0001348	M31454	GCST90200335	22:24745202-25245202	-0.0111083386974301	0.0677126080880759	0.8696907904897155
MR-link 2	theobromine	HMDB0002825	tryptophan	HMDB0000929	GCST90199644	GCST90200441	19:41121480-41621480	-0.1358430288547388	0.1470107317123989	0.3554682089146499
MR-link 2	biliverdin	HMDB0001008	cortisol	HMDB0000063	M02137	M01712	2:234046650-234918570	0.0216993109389004	0.0525182031901278	0.679476975630958
MR-link 2	n1-methyl-2-pyridone-5-carboxamide	HMDB0004193	uridine	HMDB0000296	GCST90199778	M00606	2:135485648-135985648	0.1603858687766073	0.1878428073520157	0.3931990580229858
MR-link 2	glutamine	HMDB0000641	ornithine	HMDB0000214	M00053	GCST90200404	12:56615040-57115040	-0.3818164724485408	0.1440373699644041	0.0080297725691621
MR-link 2	spermidine	HMDB0001257	valine	HMDB0000883	GCST90200423	M01649	1:247789451-248289451	-0.135910740299657	0.1816260518421976	0.454279338386214
MR-link 2	dimethylglycine	HMDB0000092	glycerol 3-phosphate	HMDB0000126	GCST90200424	M15365	5:78080227-78832833	-0.0060063422912849	0.0466675338716211	0.897591123922044
MR-link 2	dimethylglycine	HMDB0000092	glycerol 3-phosphate	HMDB0000126	GCST90200424	M15365	10:103976834-104737382	0.0301394827553813	0.1740652816848743	0.8625331663459966
MR-link 2	dimethylglycine	HMDB0000092	glycerol 3-phosphate	HMDB0000126	GCST90200424	M15365	15:76242337-76742337	0.1982184602621029	0.1450302589687315	0.171707238822537
MR-link 2	spermidine	HMDB0001257	sphingosine 1-phosphate	HMDB0000277	GCST90200423	GCST90199657	1:247789451-248289451	0.2667541228165369	0.1817991018566464	0.1422940140348793
MR-link 2	4-acetamidobutanoate	HMDB0003681	cholesterol	HMDB0000067	M01558	M00063	8:18010431-18510431	0.0181574904080828	0.0549617373103657	0.7411234136117735
MR-link 2	4-acetamidobutanoate	HMDB0003681	cholesterol	HMDB0000067	M01558	M00063	18:22536478-23036478	0.2328631454479809	0.2061680213048374	0.2586944023384848
MR-link 2	hypoxanthine	HMDB0000157	myo-inositol	HMDB0000211	M03127	GCST90200401	6:16038192-16538192	0.1572686583483847	0.1558698365585839	0.3129869624298489
MR-link 2	arginine	HMDB0000517	2-hydroxyphenylacetate	HMDB0000669	GCST90200372	GCST90200369	6:131644358-132148208	0.056754703787042	0.1376381130464364	0.6800848869230339
MR-link 2	arginine	HMDB0000517	2-hydroxyphenylacetate	HMDB0000669	GCST90200372	GCST90200369	10:99896895-100396895	0.0028939488532178	0.1356569894765606	0.9829801472525764
MR-link 2	betaine	HMDB0000043	glycine	HMDB0000123	GCST90200425	M32338	2:211290507-211790507	-3.3931740718354524	0.7692992576535086	1.030210071867646e-05
MR-link 2	betaine	HMDB0000043	glycine	HMDB0000123	GCST90200425	M32338	5:78081434-78907016	-0.0946322899238878	0.0608495459026209	0.1199020591937919
MR-link 2	betaine	HMDB0000043	glycine	HMDB0000123	GCST90200425	M32338	6:160264283-160825366	0.0469389597046928	0.1359157467561652	0.7298287365362699
MR-link 2	betaine	HMDB0000043	glycine	HMDB0000123	GCST90200425	M32338	12:68601-568601	0.0067304879828496	0.1238211045408668	0.95665109621837
MR-link 2	phosphate	HMDB0001429	theobromine	HMDB0002825	GCST90200393	GCST90199644	1:21570042-22070042	-0.3427225120303669	0.1525394661755866	0.0246541365738157
MR-link 2	ornithine	HMDB0000214	betaine	HMDB0000043	bioa_014	M03141	2:219037276-219805573	0.1106712417481142	0.3261680110710247	0.7343781178917648
MR-link 2	ornithine	HMDB0000214	betaine	HMDB0000043	bioa_014	M03141	4:144415809-145209327	-0.0914569004551761	0.3028824537112415	0.76268629407505
MR-link 2	ornithine	HMDB0000214	betaine	HMDB0000043	bioa_014	M03141	6:131638147-132138147	0.2055074641786769	0.2074423768632011	0.3218455090923185
MR-link 2	ornithine	HMDB0000214	betaine	HMDB0000043	bioa_014	M03141	9:135887106-136387106	-0.2040774208337743	0.3967045944757404	0.6069501975719951
MR-link 2	ornithine	HMDB0000214	betaine	HMDB0000043	bioa_014	M03141	10:97138162-97638162	0.0466319082167965	0.3557438706866769	0.8957097949895971
MR-link 2	ornithine	HMDB0000214	betaine	HMDB0000043	bioa_014	M03141	12:46964292-47464292	0.1608349536944928	0.2388366035135538	0.5006864977083557
MR-link 2	ornithine	HMDB0000214	betaine	HMDB0000043	bioa_014	M03141	12:132819894-133319894	0.0907977561456643	0.3537592401086812	0.797437085290364
MR-link 2	ornithine	HMDB0000214	betaine	HMDB0000043	bioa_014	M03141	16:68152686-68652686	0.090653145713142	0.3506792112395019	0.79601539452851
MR-link 2	ornithine	HMDB0000214	betaine	HMDB0000043	bioa_014	M03141	19:12789284-13289284	0.2427618621063143	0.2502628941685013	0.3320328394937419
MR-link 2	creatine	HMDB0000064	asparagine	HMDB0000168	M27718	GCST90200452	2:211346498-211846498	-0.3843359231867805	0.1029111032012234	0.0001879838906132
MR-link 2	tyrosine	HMDB0000158	glucose	HMDB0000122	GCST90200427	met-d-Glucose	6:111308006-112158646	-0.011962102905003	0.0300862406366506	0.6909296274652736
MR-link 2	tyrosine	HMDB0000158	glucose	HMDB0000122	GCST90200427	met-d-Glucose	16:71156147-71656147	0.0027442469755583	0.055294969277663	0.9604178498775252
MR-link 2	sphingosine	HMDB0000252	glycine	HMDB0000123	GCST90200385	met-d-Gly	3:56598999-57098999	0.0810221749469266	0.0473684214757714	0.0871793432896267
MR-link 2	orotate	HMDB0000226	5,6-dihydrothymine	HMDB0000079	GCST90200392	GCST90200339	3:123305909-124961335	0.0397267276918519	0.0300743303054434	0.186517581018294
MR-link 2	orotate	HMDB0000226	5,6-dihydrothymine	HMDB0000079	GCST90200392	GCST90200339	7:32831514-33590783	0.043246171182936	0.0491843586076957	0.3792566592846854
MR-link 2	orotate	HMDB0000226	acetoacetate	HMDB0000060	GCST90200392	GCST90200318	3:123305909-124961335	-0.0056902629314396	0.0327438115694728	0.8620373222449194
MR-link 2	orotate	HMDB0000226	acetoacetate	HMDB0000060	GCST90200392	GCST90200318	7:32831514-33590783	-0.0831739232655144	0.0523428567898468	0.1120555454655249
MR-link 2	guanidinoacetate	HMDB0000128	beta-alanine	HMDB0000056	GCST90200384	GCST90200361	6:131647278-132147278	-0.1979798449719124	0.257529505567138	0.4420324273721182
MR-link 2	guanidinoacetate	HMDB0000128	beta-alanine	HMDB0000056	GCST90200384	GCST90200361	11:64893892-65393892	0.0047615089377076	0.1202680248308067	0.9684193514858
MR-link 2	guanidinoacetate	HMDB0000128	beta-alanine	HMDB0000056	GCST90200384	GCST90200361	12:101043-601043	0.1776587281447218	0.1348801345734112	0.1877849735694967
MR-link 2	guanidinoacetate	HMDB0000128	beta-alanine	HMDB0000056	GCST90200384	GCST90200361	14:100558168-101058168	-0.0938893824836024	0.1619689706352056	0.5621337244995772
MR-link 2	guanidinoacetate	HMDB0000128	beta-alanine	HMDB0000056	GCST90200384	GCST90200361	20:61898912-62398912	0.4528264067816332	0.3667064370002341	0.2168873874440487
MR-link 2	cystathionine	HMDB0000099	spermidine	HMDB0001257	GCST90200383	GCST90200423	1:70631670-71131670	-0.3267380381353563	0.1493764419570189	0.0287172382611685
MR-link 2	cystathionine	HMDB0000099	spermidine	HMDB0001257	GCST90200383	GCST90200423	19:33152807-33652807	0.0355741735789674	0.2154136871616346	0.868831022802975
MR-link 2	cystathionine	HMDB0000099	kynurenate	HMDB0000715	GCST90200383	GCST90200454	1:70631670-71131670	0.2070261103066072	0.1628096682820096	0.2035210932346555
MR-link 2	cystathionine	HMDB0000099	kynurenate	HMDB0000715	GCST90200383	GCST90200454	19:33152807-33652807	0.5458606001497133	0.1799761998625826	0.0024216776432337
MR-link 2	s-1-pyrroline-5-carboxylate	HMDB0001301	creatine	HMDB0000064	GCST90200381	M27718	8:144432748-145014955	0.0161565436311195	0.0459181111732078	0.7249465737249082
MR-link 2	cystathionine	HMDB0000099	alpha-ketoglutaramate*	HMDB0001552	GCST90200383	GCST90199885	1:70631670-71131670	0.1086152249114504	0.1418436587473231	0.4438316018065956
MR-link 2	cystathionine	HMDB0000099	alpha-ketoglutaramate*	HMDB0001552	GCST90200383	GCST90199885	19:33152807-33652807	0.3049118277852535	0.1741960958511428	0.0800503241218179
MR-link 2	hypotaurine	HMDB0000965	oleamide	HMDB0002117	GCST90200379	M32458	4:138793652-139293652	0.0682847883063406	0.1563610113142145	0.6623199548606387
MR-link 2	hypotaurine	HMDB0000965	histidine	HMDB0000177	GCST90200379	met-d-His	4:138793652-139293652	0.0349181561969631	0.0472999240961979	0.4603755531516081
MR-link 2	hypotaurine	HMDB0000965	histidine	HMDB0000177	GCST90200379	met-d-His	5:114821656-115321656	0.0295651733359161	0.0349523045928499	0.3976241932491332
MR-link 2	hypotaurine	HMDB0000965	histidine	HMDB0000177	GCST90200379	met-d-His	19:47031255-47531255	-0.0621132811566661	0.0624517292826545	0.3199402651466181
MR-link 2	phosphate	HMDB0001429	tryptophan	HMDB0000929	GCST90200393	M00054	1:21570042-22070042	0.4739120104435966	0.1705386079752542	0.0054541075784904
MR-link 2	s-1-pyrroline-5-carboxylate	HMDB0001301	3-methyl-2-oxobutyrate	HMDB0000019	GCST90200381	GCST90199677	1:18949448-19449448	-0.4780919057943457	0.1457163981096684	0.0010344879606024
MR-link 2	s-1-pyrroline-5-carboxylate	HMDB0001301	3-methyl-2-oxobutyrate	HMDB0000019	GCST90200381	GCST90199677	8:144432748-145014955	-0.1090323609906717	0.0469184308212119	0.0201324315510985
MR-link 2	orotate	HMDB0000226	paraxanthine	HMDB0001860	GCST90200392	GCST90199654	3:123305909-124961335	0.0297201700270907	0.0343586518342687	0.3870398081174035
MR-link 2	orotate	HMDB0000226	paraxanthine	HMDB0001860	GCST90200392	GCST90199654	7:32831514-33590783	-0.0384800815757278	0.0495901664525538	0.437771460781006
MR-link 2	cystathionine	HMDB0000099	hypoxanthine	HMDB0000157	GCST90200383	M03127	19:33152807-33652807	0.0777769284637545	0.1688587238331354	0.6450830607136382
MR-link 2	cystathionine	HMDB0000099	methionine	HMDB0000696	GCST90200383	GCST90200391	1:70631670-71131670	0.1050091478388163	0.1517597790729244	0.4889729970008696
MR-link 2	cystathionine	HMDB0000099	methionine	HMDB0000696	GCST90200383	GCST90200391	19:33152807-33652807	0.1390576157105786	0.1667177199292785	0.4042301593065819
MR-link 2	s-1-pyrroline-5-carboxylate	HMDB0001301	4-methyl-2-oxopentanoate	HMDB0000695	GCST90200381	GCST90199655	1:18949448-19449448	-0.216814729897432	0.1642437064521598	0.1868085170296367
MR-link 2	s-1-pyrroline-5-carboxylate	HMDB0001301	4-methyl-2-oxopentanoate	HMDB0000695	GCST90200381	GCST90199655	8:144432748-145014955	0.0067911286718773	0.0487169971681379	0.8891344086465308
MR-link 2	s-1-pyrroline-5-carboxylate	HMDB0001301	n1-methyl-2-pyridone-5-carboxamide	HMDB0004193	GCST90200381	GCST90199778	1:18949448-19449448	-0.1313898969086261	0.1549657975636074	0.3965138020237212
MR-link 2	s-1-pyrroline-5-carboxylate	HMDB0001301	n1-methyl-2-pyridone-5-carboxamide	HMDB0004193	GCST90200381	GCST90199778	8:144432748-145014955	0.0669831419890128	0.0415515521463054	0.1069512569515226
MR-link 2	orotate	HMDB0000226	n6,n6,n6-trimethyllysine	HMDB0001325	GCST90200392	GCST90200344	3:123305909-124961335	0.0348424279807546	0.0372428862474515	0.349507061681777
MR-link 2	orotate	HMDB0000226	n6,n6,n6-trimethyllysine	HMDB0001325	GCST90200392	GCST90200344	7:32831514-33590783	0.0583234585901169	0.057889174499678	0.3136936012188315
MR-link 2	sphingosine	HMDB0000252	histidine	HMDB0000177	GCST90200385	met-d-His	3:56598999-57098999	0.0228932900433787	0.0397139326629478	0.5643077631753775
MR-link 2	flavin adenine dinucleotide (fad)	HMDB0001248	valine	HMDB0000883	GCST90200376	met-d-Val	2:69949756-70738470	-0.0137212666225704	0.0117277062024669	0.2420061034651268
MR-link 2	orotate	HMDB0000226	glycohyocholate	HMDB0000138	GCST90200392	GCST90199935	3:123305909-124961335	0.0469197965142764	0.03178176242867	0.1398601604236801
MR-link 2	orotate	HMDB0000226	glycohyocholate	HMDB0000138	GCST90200392	GCST90199935	7:32831514-33590783	0.0407290633663639	0.0512794924350216	0.4270461997990594
MR-link 2	cystathionine	HMDB0000099	isoursodeoxycholate	HMDB0000686	GCST90200383	GCST90199892	1:70631670-71131670	-0.0132327505941008	0.1391244382541618	0.9242238854576336
MR-link 2	cystathionine	HMDB0000099	isoursodeoxycholate	HMDB0000686	GCST90200383	GCST90199892	19:33152807-33652807	-0.2067303167840068	0.1620566123017447	0.2020731619571221
MR-link 2	s-1-pyrroline-5-carboxylate	HMDB0001301	phenylalanine	HMDB0000159	GCST90200381	M00064	8:144432748-145014955	0.0871857180548456	0.0458340566055596	0.0571445122240894
MR-link 2	s-1-pyrroline-5-carboxylate	HMDB0001301	urate	HMDB0000289	GCST90200381	M01604	8:144432748-145014955	0.0578369456480435	0.0564900700885656	0.3059095802169174
MR-link 2	s-1-pyrroline-5-carboxylate	HMDB0001301	tyrosine	HMDB0000158	GCST90200381	bioa_021	8:144432748-145014955	-0.0120274443213332	0.0131937977240603	0.3619801878757255
MR-link 2	hypotaurine	HMDB0000965	3-(4-hydroxyphenyl)lactate	HMDB0000755	GCST90200379	M32197	4:138793652-139293652	0.1541409198685096	0.1745296649146347	0.3771396125674054
MR-link 2	hypotaurine	HMDB0000965	sphinganine	HMDB0000269	GCST90200379	GCST90200374	4:138793652-139293652	0.1858717727342189	0.143920946518082	0.1965354830359351
MR-link 2	hypotaurine	HMDB0000965	sphinganine	HMDB0000269	GCST90200379	GCST90200374	5:114821656-115321656	0.2384552520551475	0.1177010249180352	0.0427709007923503
MR-link 2	hypotaurine	HMDB0000965	sphinganine	HMDB0000269	GCST90200379	GCST90200374	19:47031255-47531255	0.7206457889266769	0.1900578789768306	0.0001496090311824
MR-link 2	s-1-pyrroline-5-carboxylate	HMDB0001301	bilirubin (z,z)	HMDB0000054	GCST90200381	M27716	8:144432748-145014955	-0.0203277408843589	0.0547008807272612	0.710178524280548
MR-link 2	cystathionine	HMDB0000099	leucine	HMDB0000687	GCST90200383	bioa_011	19:33152807-33652807	0.0942768528341437	0.0530616025366113	0.0756104658535779
MR-link 2	phosphate	HMDB0001429	acetylphosphate	HMDB0001494	GCST90200393	M15488	1:21570042-22070042	-0.0661923184434662	0.170133449398518	0.697230898711754
MR-link 2	orotate	HMDB0000226	n-formylanthranilic acid	HMDB0004089	GCST90200392	GCST90199960	3:123305909-124961335	0.0502633002163668	0.0349901527735412	0.1508605571523025
MR-link 2	orotate	HMDB0000226	n-formylanthranilic acid	HMDB0004089	GCST90200392	GCST90199960	7:32831514-33590783	0.0715307804477058	0.0502394374314809	0.1545051282558151
MR-link 2	orotate	HMDB0000226	glycochenodeoxycholate	HMDB0000637	GCST90200392	GCST90200342	3:123305909-124961335	0.0400369440126857	0.0324258959607195	0.2169342504521385
MR-link 2	orotate	HMDB0000226	glycochenodeoxycholate	HMDB0000637	GCST90200392	GCST90200342	7:32831514-33590783	-0.0277553247016129	0.0566830376137437	0.6243756537052896
MR-link 2	s-1-pyrroline-5-carboxylate	HMDB0001301	arginine	HMDB0000517	GCST90200381	GCST90200372	1:18949448-19449448	0.5136205791820466	0.1308956095907734	8.712885684976781e-05
MR-link 2	s-1-pyrroline-5-carboxylate	HMDB0001301	arginine	HMDB0000517	GCST90200381	GCST90200372	8:144432748-145014955	0.195702448064212	0.0413628529776251	2.2302326040004463e-06
MR-link 2	hypotaurine	HMDB0000965	tyrosine	HMDB0000158	GCST90200379	M01299	4:138793652-139293652	-0.0472255805875154	0.1525038901049066	0.7568134099884366
MR-link 2	orotate	HMDB0000226	cortisone	HMDB0002802	GCST90200392	GCST90200360	3:123305909-124961335	0.0552844313535908	0.0302310492197956	0.0674400425757216
MR-link 2	orotate	HMDB0000226	cortisone	HMDB0002802	GCST90200392	GCST90200360	7:32831514-33590783	0.0577683549618325	0.0484303116988978	0.2329422166620974
MR-link 2	hypotaurine	HMDB0000965	phosphate	HMDB0001429	GCST90200379	M11438	4:138793652-139293652	-0.0136031465219424	0.1532843003724404	0.9292849250412962
MR-link 2	cystathionine	HMDB0000099	4-methyl-2-oxopentanoate	HMDB0000695	GCST90200383	GCST90199655	1:70631670-71131670	-0.0702478303993404	0.1525645683525588	0.645195722634339
MR-link 2	cystathionine	HMDB0000099	4-methyl-2-oxopentanoate	HMDB0000695	GCST90200383	GCST90199655	19:33152807-33652807	0.2880086476671277	0.1840474398938876	0.1176155217458185
MR-link 2	hypotaurine	HMDB0000965	valine	HMDB0000883	GCST90200379	M01649	4:138793652-139293652	0.0899733142797188	0.2120022872238638	0.6712756905538538
MR-link 2	cystathionine	HMDB0000099	heme	HMDB0003178	GCST90200383	M32593	19:33152807-33652807	-0.2141941782674002	0.1896036376436063	0.258604994154599
MR-link 2	hypotaurine	HMDB0000965	lactate	HMDB0000190	GCST90200379	GCST90200408	4:138793652-139293652	-0.0420423929621694	0.2079714539226524	0.8397958383910495
MR-link 2	hypotaurine	HMDB0000965	lactate	HMDB0000190	GCST90200379	GCST90200408	5:114821656-115321656	-0.1458810244964697	0.1458955425604149	0.3173586672675976
MR-link 2	hypotaurine	HMDB0000965	lactate	HMDB0000190	GCST90200379	GCST90200408	19:47031255-47531255	0.3311211841859564	0.2117630351518672	0.1179021001965908
MR-link 2	hypotaurine	HMDB0000965	citrulline	HMDB0000904	GCST90200379	M02132	4:138793652-139293652	-0.1648386880380379	0.1539792387247181	0.2843828766239574
MR-link 2	hypotaurine	HMDB0000965	phenylalanine	HMDB0000159	GCST90200379	M00064	4:138793652-139293652	0.0317635018569114	0.1588612433087865	0.8415236425115965
MR-link 2	s-1-pyrroline-5-carboxylate	HMDB0001301	alpha-aminoadipic acid	HMDB0000510	GCST90200381	bioa_025	1:18949448-19449448	-0.0622241922840767	0.1051441248500092	0.5539851652644858
MR-link 2	s-1-pyrroline-5-carboxylate	HMDB0001301	alpha-aminoadipic acid	HMDB0000510	GCST90200381	bioa_025	8:144432748-145014955	-0.0059564580203787	0.0319731620578499	0.8522129918267731
MR-link 2	hypotaurine	HMDB0000965	3-hydroxybutyrate (bhba)	HMDB0000011	GCST90200379	met-d-bOHbutyrate	4:138793652-139293652	0.0261867844330114	0.0416109730717909	0.5291369556387575
MR-link 2	hypotaurine	HMDB0000965	3-hydroxybutyrate (bhba)	HMDB0000011	GCST90200379	met-d-bOHbutyrate	5:114821656-115321656	0.0665237582089395	0.0356676855160933	0.062167553788525
MR-link 2	hypotaurine	HMDB0000965	3-hydroxybutyrate (bhba)	HMDB0000011	GCST90200379	met-d-bOHbutyrate	19:47031255-47531255	0.0174741886447631	0.058986981171643	0.7670482877405723
MR-link 2	cystathionine	HMDB0000099	cysteine	HMDB0000574	GCST90200383	M31453	19:33152807-33652807	-0.236082739740507	0.2279783119524079	0.3004125405343361
MR-link 2	s-1-pyrroline-5-carboxylate	HMDB0001301	2-aminobutyrate	HMDB0000452	GCST90200381	GCST90200305	1:18949448-19449448	-0.0671500756611044	0.1476215623736284	0.64919567267008
MR-link 2	s-1-pyrroline-5-carboxylate	HMDB0001301	2-aminobutyrate	HMDB0000452	GCST90200381	GCST90200305	8:144432748-145014955	-0.0938773444952889	0.0467073496455154	0.04444122428733
MR-link 2	hypotaurine	HMDB0000965	glycine	HMDB0000123	GCST90200379	GCST90200707	4:138793652-139293652	0.0241989458294053	0.1854659736989792	0.8961894680313943
MR-link 2	hypotaurine	HMDB0000965	glycine	HMDB0000123	GCST90200379	GCST90200707	5:114821656-115321656	0.0678696248513568	0.1362382464551463	0.6183651690210348
MR-link 2	hypotaurine	HMDB0000965	glycine	HMDB0000123	GCST90200379	GCST90200707	19:47031255-47531255	0.4074085270298702	0.213813193564987	0.0567227081788548
MR-link 2	cystathionine	HMDB0000099	sphinganine	HMDB0000269	GCST90200383	GCST90200374	1:70631670-71131670	-0.2018875036953582	0.1549188632663735	0.1925125685727902
MR-link 2	cystathionine	HMDB0000099	sphinganine	HMDB0000269	GCST90200383	GCST90200374	19:33152807-33652807	0.0594636756357132	0.1887913671939526	0.7527841958158508
MR-link 2	s-1-pyrroline-5-carboxylate	HMDB0001301	xanthine	HMDB0000292	GCST90200381	M03147	8:144432748-145014955	-0.0026392174069363	0.0524667657134855	0.9598812112209774
MR-link 2	s-1-pyrroline-5-carboxylate	HMDB0001301	allantoin	HMDB0000462	GCST90200381	M01107	8:144432748-145014955	0.0235130387484042	0.0538949530198147	0.662636974189844
MR-link 2	s-1-pyrroline-5-carboxylate	HMDB0001301	kynurenine	HMDB0000684	GCST90200381	M15140	8:144432748-145014955	0.0575342014892061	0.0535813973319521	0.2829249047479413
MR-link 2	s-1-pyrroline-5-carboxylate	HMDB0001301	1-methylxanthine	HMDB0010738	GCST90200381	M34389	8:144432748-145014955	0.1033601375703864	0.0546308171493293	0.0584943184162023
MR-link 2	s-1-pyrroline-5-carboxylate	HMDB0001301	5,6-dihydrothymine	HMDB0000079	GCST90200381	GCST90200339	1:18949448-19449448	-0.241749820491909	0.1527221008444092	0.1134352925481523
MR-link 2	s-1-pyrroline-5-carboxylate	HMDB0001301	5,6-dihydrothymine	HMDB0000079	GCST90200381	GCST90200339	8:144432748-145014955	-0.0650634318290593	0.0467963134968062	0.1644214713265554
MR-link 2	s-1-pyrroline-5-carboxylate	HMDB0001301	1,7-dimethylurate	HMDB0011103	GCST90200381	GCST90199756	1:18949448-19449448	-0.0173320311301605	0.1706829417114671	0.9191176893557016
MR-link 2	s-1-pyrroline-5-carboxylate	HMDB0001301	1,7-dimethylurate	HMDB0011103	GCST90200381	GCST90199756	8:144432748-145014955	0.0330301082877344	0.0412021844628386	0.4227501502226213
MR-link 2	s-1-pyrroline-5-carboxylate	HMDB0001301	cystathionine	HMDB0000099	GCST90200381	GCST90200383	1:18949448-19449448	0.0841308629212539	0.1825760695976413	0.6449428482336932
MR-link 2	s-1-pyrroline-5-carboxylate	HMDB0001301	cystathionine	HMDB0000099	GCST90200381	GCST90200383	8:144432748-145014955	0.0552080149125305	0.0440559976921235	0.2101573877891338
MR-link 2	phosphate	HMDB0001429	glycerol	HMDB0000131	GCST90200393	M15122	1:21570042-22070042	-0.1978203782807048	0.1473192938341365	0.1793366763095949
MR-link 2	phosphate	HMDB0001429	allantoin	HMDB0000462	GCST90200393	M01107	1:21570042-22070042	-0.17047700826708	0.1847148680557591	0.3560490037003055
MR-link 2	orotate	HMDB0000226	spermidine	HMDB0001257	GCST90200392	GCST90200423	3:123305909-124961335	-0.0084267048427407	0.0316221141514654	0.7898684922503381
MR-link 2	orotate	HMDB0000226	spermidine	HMDB0001257	GCST90200392	GCST90200423	7:32831514-33590783	0.053748997959429	0.0505549850188231	0.2877007879528931
MR-link 2	orotate	HMDB0000226	glutamate	HMDB0000148	GCST90200392	GCST90200412	3:123305909-124961335	-0.0360132281830334	0.0295531941832831	0.2229998299327948
MR-link 2	orotate	HMDB0000226	glutamate	HMDB0000148	GCST90200392	GCST90200412	7:32831514-33590783	-0.0726924965602154	0.0488382082165576	0.1366362222783347
MR-link 2	phosphate	HMDB0001429	orotate	HMDB0000226	GCST90200393	GCST90200392	1:21570042-22070042	0.1403884972384656	0.1525929062388219	0.3575624049911301
MR-link 2	phosphate	HMDB0001429	aspartate	HMDB0000191	GCST90200393	GCST90200370	1:21570042-22070042	-0.0598510237211727	0.1338144334047478	0.6546809768988425
MR-link 2	orotate	HMDB0000226	aspartate	HMDB0000191	GCST90200392	bioa_004	3:123305909-124961335	0.0033855430451825	0.0167066160558073	0.839411072047532
MR-link 2	orotate	HMDB0000226	aspartate	HMDB0000191	GCST90200392	bioa_004	7:32831514-33590783	-0.0079364405499051	0.0260350889454553	0.7604908223890613
MR-link 2	phosphate	HMDB0001429	glucose	HMDB0000122	GCST90200393	GCST90200440	1:21570042-22070042	-0.0159615953812123	0.142885350475343	0.9110540555467754
MR-link 2	phosphate	HMDB0001429	cytosine	HMDB0000630	GCST90200393	GCST90200433	1:21570042-22070042	0.2573304842845948	0.1683469892276217	0.1263705960918527
MR-link 2	phosphate	HMDB0001429	glycine	HMDB0000123	GCST90200393	GCST90200707	1:21570042-22070042	0.1082572601225749	0.1711273156658977	0.5269867942038944
MR-link 2	phosphate	HMDB0001429	citrulline	HMDB0000904	GCST90200393	GCST90200403	1:21570042-22070042	0.3185063091883233	0.1499503151803017	0.0336635417215842
MR-link 2	phosphate	HMDB0001429	isoleucine	HMDB0000172	GCST90200393	GCST90200399	1:21570042-22070042	0.2248494633465753	0.1370386974495687	0.1008444409682019
MR-link 2	phosphate	HMDB0001429	alpha-ketoglutarate	HMDB0000208	GCST90200393	GCST90200455	1:21570042-22070042	0.0866482859542824	0.1525770689466272	0.5701039022738719
MR-link 2	phosphate	HMDB0001429	tyrosine	HMDB0000158	GCST90200393	met-d-Tyr	1:21570042-22070042	-0.0479627153429091	0.0369613534438202	0.1944093526571163
MR-link 2	phosphate	HMDB0001429	trans-urocanate	HMDB0000301	GCST90200393	GCST90200416	1:21570042-22070042	0.0505334757181426	0.1663418497739311	0.7612856634907222
MR-link 2	phosphate	HMDB0001429	bilirubin (z,z)	HMDB0000054	GCST90200393	GCST90200704	1:21570042-22070042	0.1058924212686156	0.1365221855553209	0.4379600473764669
MR-link 2	phenylalanine	HMDB0000159	dehydroepiandrosterone sulfate (dhea-s)	HMDB0001032	GCST90200396	GCST90199673	12:103005621-103594137	-0.0468942187290526	0.1010460740849558	0.6425850654121262
MR-link 2	phenylalanine	HMDB0000159	guanidinoacetate	HMDB0000128	GCST90200396	GCST90200384	12:103005621-103594137	-0.0885270578922406	0.0938644222326931	0.3456105693487771
MR-link 2	phenylalanine	HMDB0000159	choline phosphate	HMDB0001565	GCST90200396	GCST90200363	12:103005621-103594137	0.2325716419311201	0.0942959405689368	0.0136478288831787
MR-link 2	phenylalanine	HMDB0000159	paraxanthine	HMDB0001860	GCST90200396	GCST90199654	12:103005621-103594137	-0.0142749646635262	0.0951950718686057	0.8808002207791947
MR-link 2	phenylalanine	HMDB0000159	7-methylxanthine	HMDB0001991	GCST90200396	GCST90199754	12:103005621-103594137	0.0819048728599134	0.0967422720584296	0.397201599735633
MR-link 2	phenylalanine	HMDB0000159	2-hydroxyglutarate	HMDB0059655	GCST90200396	GCST90199865	12:103005621-103594137	0.1346821656018513	0.0968347944518401	0.164272509412116
MR-link 2	orotate	HMDB0000226	cholesterol	HMDB0000067	GCST90200392	GCST90200368	3:123305909-124961335	-0.0128428633603234	0.0345238959454427	0.7098934085874384
MR-link 2	orotate	HMDB0000226	cholesterol	HMDB0000067	GCST90200392	GCST90200368	7:32831514-33590783	-0.0207848585030123	0.0484372313309913	0.6678438037039118
MR-link 2	phenylalanine	HMDB0000159	beta-citrylglutamate	HMDB0241915	GCST90200396	GCST90199911	12:103005621-103594137	0.1467004306008033	0.1000986249518223	0.1427684953026993
MR-link 2	phenylalanine	HMDB0000159	alpha-ketoglutarate	HMDB0000208	GCST90200396	GCST90200455	12:103005621-103594137	0.2476303080664501	0.0943739163628626	0.0086922302661135
MR-link 2	phenylalanine	HMDB0000159	n-palmitoyl-sphingosine (d18:1/16:0)	HMDB0004949	GCST90200396	GCST90200336	12:103005621-103594137	0.0768059053131145	0.1121522547628455	0.4934473942842559
MR-link 2	phenylalanine	HMDB0000159	adenosine 5'-diphosphate (adp)	HMDB0001341	GCST90200396	GCST90200355	12:103005621-103594137	-0.1763681961035377	0.171464687279412	0.3036687231932307
MR-link 2	phenylalanine	HMDB0000159	asparagine	HMDB0000168	GCST90200396	GCST90200452	12:103005621-103594137	0.3212351888388458	0.090784086877875	0.0004024795249434
MR-link 2	phenylalanine	HMDB0000159	taurochenodeoxycholate	HMDB0000951	GCST90200396	GCST90200337	12:103005621-103594137	0.1382318015185696	0.0958552238126549	0.149277156975413
MR-link 2	phenylalanine	HMDB0000159	n-stearoyl-sphingosine (d18:1/18:0)*	HMDB0004950	GCST90200396	GCST90200341	12:103005621-103594137	-0.0655100104596234	0.0954103762952228	0.492326596087612
MR-link 2	myo-inositol	HMDB0000211	pyruvate	HMDB0000243	GCST90200401	M00599	16:24676314-25176314	0.1921900899659121	0.1537569750316597	0.2113141086493724
MR-link 2	ornithine	HMDB0000214	creatine	HMDB0000064	GCST90200404	GCST90200323	6:131644358-132144358	-0.1395547718918481	0.2182866939698341	0.5226156064771277
MR-link 2	ornithine	HMDB0000214	creatine	HMDB0000064	GCST90200404	GCST90200323	6:161178041-161678041	7.716545377977013e-16	1.6516469011754198e-10	0.9999962722586676
MR-link 2	ornithine	HMDB0000214	cortisone	HMDB0002802	GCST90200404	GCST90200360	6:131644358-132144358	-0.1798966281429528	0.1611527916415337	0.2642890502271382
MR-link 2	ornithine	HMDB0000214	cortisone	HMDB0002802	GCST90200404	GCST90200360	6:161178041-161678041	5.74440214865794e-14	5.324021056377457e-09	0.9999913911501536
MR-link 2	ornithine	HMDB0000214	tryptophan	HMDB0000929	GCST90200404	GCST90200441	6:131644358-132144358	0.2569195816943828	0.1483209847200801	0.0832403927386585
MR-link 2	ornithine	HMDB0000214	tryptophan	HMDB0000929	GCST90200404	GCST90200441	6:161178041-161678041	5.74440214865794e-14	5.324021056377457e-09	0.9999913911501536
MR-link 2	1-methylnicotinamide	HMDB0000699	caffeine	HMDB0001847	GCST90200406	M00569	6:160317928-160817928	-0.0956110958009764	0.1462334055474822	0.5132243842786064
MR-link 2	1-methylnicotinamide	HMDB0000699	4-hydroxyphenylpyruvate	HMDB0000707	GCST90200406	GCST90200300	6:160317928-160817928	-0.1126709165298719	0.1765336598140364	0.5233171916818827
MR-link 2	1-methylnicotinamide	HMDB0000699	n-palmitoyl-sphingosine (d18:1/16:0)	HMDB0004949	GCST90200406	GCST90200336	6:160317928-160817928	0.3337539774951715	0.1590701108399606	0.035891328145703
MR-link 2	1-methylnicotinamide	HMDB0000699	trans-urocanate	HMDB0000301	GCST90200406	GCST90200416	6:160317928-160817928	-0.1359174547369632	0.1445934908776611	0.3472190743468425
MR-link 2	1-methylnicotinamide	HMDB0000699	2-aminobutyrate	HMDB0000452	GCST90200406	GCST90200305	6:160317928-160817928	0.2992083746315278	0.1291384082417989	0.0205059748277255
MR-link 2	1-methylnicotinamide	HMDB0000699	urate	HMDB0000289	GCST90200406	GCST90200307	6:160317928-160817928	0.1453023657470996	0.125694547562701	0.247682885727797
MR-link 2	1-methylnicotinamide	HMDB0000699	arginine	HMDB0000517	GCST90200406	GCST90200372	6:160317928-160817928	0.216291368286027	0.1379033103046694	0.1167813567434342
MR-link 2	1-methylnicotinamide	HMDB0000699	2-hydroxyphenylacetate	HMDB0000669	GCST90200406	GCST90200369	6:160317928-160817928	-0.14919616303863	0.1415228319666621	0.2917823246790348
MR-link 2	retinol (vitamin a)	HMDB0000305	urate	HMDB0000289	GCST90200405	GCST90200307	18:28939457-29439457	0.1507591852231104	0.2155968569161784	0.4843868731994071
MR-link 2	retinol (vitamin a)	HMDB0000305	urate	HMDB0000289	GCST90200405	GCST90200307	20:38915692-39415692	0.2877742492550328	0.2259928618627837	0.2028840802466427
MR-link 2	1-methylnicotinamide	HMDB0000699	5-oxoproline	HMDB0000267	GCST90200406	GCST90200280	6:160317928-160817928	0.0126469931532424	0.1447567674559633	0.930379641915709
MR-link 2	1-methylnicotinamide	HMDB0000699	valine	HMDB0000883	GCST90200406	GCST90200442	6:160317928-160817928	-0.085156939632333	0.1458173239635059	0.5592220540885633
MR-link 2	1-methylnicotinamide	HMDB0000699	5-acetylamino-6-formylamino-3-methyluracil	HMDB0011105	GCST90200406	GCST90200680	6:160317928-160817928	0.0887431755793807	0.1388129821032976	0.5226276192273465
MR-link 2	1-methylnicotinamide	HMDB0000699	glucose	HMDB0000122	GCST90200406	met-d-Glucose	6:160317928-160817928	0.1037888431242062	0.0486031212531006	0.0327254323738228
MR-link 2	1-methylnicotinamide	HMDB0000699	phenylalanine	HMDB0000159	GCST90200406	bioa_016	6:160317928-160817928	-0.126982978206365	0.0570360697301723	0.0259898967977643
MR-link 2	uridine	HMDB0000296	ornithine	HMDB0000214	GCST90200407	M01493	1:20666238-21166238	-0.1688379688164296	0.1379620174099637	0.2210275423631162
MR-link 2	uridine	HMDB0000296	ornithine	HMDB0000214	GCST90200407	M01493	7:47877194-48377194	-0.2957219914402513	0.2492748641451021	0.2354924124779423
MR-link 2	uridine	HMDB0000296	ornithine	HMDB0000214	GCST90200407	M01493	22:50686035-51186035	0.060995041225056	0.181224207862758	0.7364393705499257
MR-link 2	uridine	HMDB0000296	lactate	HMDB0000190	GCST90200407	M00527	1:20666238-21166238	-0.0002493366596317	0.1305907903332989	0.9984766019886728
MR-link 2	uridine	HMDB0000296	lactate	HMDB0000190	GCST90200407	M00527	7:47877194-48377194	0.1398151854142613	0.2117852657457741	0.5091419952273883
MR-link 2	uridine	HMDB0000296	lactate	HMDB0000190	GCST90200407	M00527	22:50686035-51186035	-0.0035164007138792	0.1853971449492406	0.9848675467522608
MR-link 2	uridine	HMDB0000296	creatinine	HMDB0000562	GCST90200407	M00513	1:20666238-21166238	0.0026299438761447	0.1351353096586526	0.9844729022665936
MR-link 2	uridine	HMDB0000296	creatinine	HMDB0000562	GCST90200407	M00513	7:47877194-48377194	-0.0082175756390025	0.2248060255823592	0.9708405642903812
MR-link 2	uridine	HMDB0000296	creatinine	HMDB0000562	GCST90200407	M00513	22:50686035-51186035	0.1871605054581593	0.1733275119133524	0.2802275043190622
MR-link 2	uridine	HMDB0000296	tyrosine	HMDB0000158	GCST90200407	M01299	1:20666238-21166238	-0.2717260045980779	0.1542487179027172	0.0781353001742256
MR-link 2	uridine	HMDB0000296	tyrosine	HMDB0000158	GCST90200407	M01299	7:47877194-48377194	-0.1811619062324289	0.2265250279625648	0.4238594560761639
MR-link 2	uridine	HMDB0000296	tyrosine	HMDB0000158	GCST90200407	M01299	22:50686035-51186035	0.0239351952267344	0.1755274180850324	0.8915354484080202
MR-link 2	uridine	HMDB0000296	histidine	HMDB0000177	GCST90200407	M00059	1:20666238-21166238	0.0709641736053582	0.1242032656519972	0.5677589348533588
MR-link 2	uridine	HMDB0000296	histidine	HMDB0000177	GCST90200407	M00059	7:47877194-48377194	-0.0014512223746966	0.2379907606517551	0.995134681917365
MR-link 2	uridine	HMDB0000296	histidine	HMDB0000177	GCST90200407	M00059	22:50686035-51186035	0.136882646597447	0.2042194547493284	0.5026842125492804
MR-link 2	uridine	HMDB0000296	pantothenate	HMDB0000210	GCST90200407	GCST90200279	1:20666238-21166238	0.044024757132823	0.1284779857900892	0.7318513855658206
MR-link 2	uridine	HMDB0000296	pantothenate	HMDB0000210	GCST90200407	GCST90200279	7:47877194-48377194	0.1961167157133823	0.2595339729204598	0.4498593719719772
MR-link 2	uridine	HMDB0000296	pantothenate	HMDB0000210	GCST90200407	GCST90200279	22:50686035-51186035	-0.0350090317014066	0.1900782689028661	0.8538705313485835
MR-link 2	1-methylnicotinamide	HMDB0000699	glutamine	HMDB0000641	GCST90200406	GCST90200419	6:160317928-160817928	0.1100724133839307	0.1327979820482092	0.4071773335096778
MR-link 2	1-methylnicotinamide	HMDB0000699	citrate	HMDB0000094	GCST90200406	met-d-Citrate	6:160317928-160817928	-0.2535737146505152	0.0617713435766263	4.042483686248715e-05
MR-link 2	uridine	HMDB0000296	docosahexaenoate (dha; 22:6n3)	HMDB0002183	GCST90200407	M19323	1:20666238-21166238	0.120989720003234	0.1250156191231299	0.3331458468351417
MR-link 2	uridine	HMDB0000296	docosahexaenoate (dha; 22:6n3)	HMDB0002183	GCST90200407	M19323	7:47877194-48377194	0.0921592108785924	0.2186737798162053	0.6734293647719081
MR-link 2	uridine	HMDB0000296	docosahexaenoate (dha; 22:6n3)	HMDB0002183	GCST90200407	M19323	22:50686035-51186035	0.4004463099674817	0.2323490821487441	0.0848038477879486
MR-link 2	uridine	HMDB0000296	beta-citrylglutamate	HMDB0241915	GCST90200407	GCST90199911	1:20666238-21166238	-0.0859652839879041	0.1390913460239891	0.5365429601183026
MR-link 2	uridine	HMDB0000296	beta-citrylglutamate	HMDB0241915	GCST90200407	GCST90199911	7:47877194-48377194	0.0013866282893229	0.2439768011185716	0.9954652928379112
MR-link 2	uridine	HMDB0000296	beta-citrylglutamate	HMDB0241915	GCST90200407	GCST90199911	22:50686035-51186035	0.2060564617969643	0.1719561224766306	0.2307969871419195
MR-link 2	uridine	HMDB0000296	1-stearoyl-2-oleoyl-gps (18:0/18:1)	HMDB0010163	GCST90200407	GCST90199652	1:20666238-21166238	0.0477580357207106	0.1286350985231775	0.7104382773017575
MR-link 2	uridine	HMDB0000296	1-stearoyl-2-oleoyl-gps (18:0/18:1)	HMDB0010163	GCST90200407	GCST90199652	7:47877194-48377194	0.069467283291136	0.2401979405148717	0.7724218364863955
MR-link 2	uridine	HMDB0000296	1-stearoyl-2-oleoyl-gps (18:0/18:1)	HMDB0010163	GCST90200407	GCST90199652	22:50686035-51186035	0.2261870654880446	0.1645139019742105	0.1691682889443295
MR-link 2	uridine	HMDB0000296	serotonin (5ht)	HMDB0000259	GCST90200407	M02342	1:20666238-21166238	-0.0231891095533687	0.1458165248343728	0.87364573721271
MR-link 2	uridine	HMDB0000296	serotonin (5ht)	HMDB0000259	GCST90200407	M02342	7:47877194-48377194	-0.2631805759855737	0.2666537940270521	0.3236549908479671
MR-link 2	uridine	HMDB0000296	serotonin (5ht)	HMDB0000259	GCST90200407	M02342	22:50686035-51186035	-0.1109469075769763	0.2048099572070351	0.5880206355734316
MR-link 2	uridine	HMDB0000296	alanine	HMDB0000161	GCST90200407	GCST90200431	1:20666238-21166238	0.039625875593727	0.1319304667797672	0.7639069613898626
MR-link 2	uridine	HMDB0000296	alanine	HMDB0000161	GCST90200407	GCST90200431	7:47877194-48377194	0.0509730044558675	0.2140159391292021	0.8117462427763497
MR-link 2	uridine	HMDB0000296	alanine	HMDB0000161	GCST90200407	GCST90200431	22:50686035-51186035	0.0126738560881542	0.2051888214986403	0.950748545896581
MR-link 2	uridine	HMDB0000296	guanidinoacetate	HMDB0000128	GCST90200407	GCST90200384	1:20666238-21166238	0.1425139614756721	0.1331893475455713	0.2846147138962599
MR-link 2	uridine	HMDB0000296	guanidinoacetate	HMDB0000128	GCST90200407	GCST90200384	7:47877194-48377194	-0.1856719166079803	0.2442880560526628	0.4472227906730297
MR-link 2	uridine	HMDB0000296	guanidinoacetate	HMDB0000128	GCST90200407	GCST90200384	22:50686035-51186035	0.1297147811791908	0.1658934717199003	0.4342638656624876
MR-link 2	uridine	HMDB0000296	2-aminobutyrate	HMDB0000452	GCST90200407	GCST90200305	1:20666238-21166238	-0.0924264263375657	0.1529166537307781	0.5455620841191191
MR-link 2	uridine	HMDB0000296	2-aminobutyrate	HMDB0000452	GCST90200407	GCST90200305	7:47877194-48377194	-0.1031360515626953	0.2967358168339241	0.7281641934250687
MR-link 2	uridine	HMDB0000296	2-aminobutyrate	HMDB0000452	GCST90200407	GCST90200305	22:50686035-51186035	0.1962314862895952	0.1780831214631752	0.2705010108595371
MR-link 2	uridine	HMDB0000296	n-acetyl-aspartyl-glutamate (naag)	HMDB0001067	GCST90200407	GCST90200684	1:20666238-21166238	0.0281958289186581	0.1607614790234014	0.8607738177916533
MR-link 2	uridine	HMDB0000296	n-acetyl-aspartyl-glutamate (naag)	HMDB0001067	GCST90200407	GCST90200684	7:47877194-48377194	-0.166818294142432	0.2379518536849121	0.4832661812539653
MR-link 2	uridine	HMDB0000296	n-acetyl-aspartyl-glutamate (naag)	HMDB0001067	GCST90200407	GCST90200684	22:50686035-51186035	0.0856070416440799	0.1814097129961195	0.6369989625803176
MR-link 2	uridine	HMDB0000296	leucine	HMDB0000687	GCST90200407	M00060	1:20666238-21166238	-0.0258510367465935	0.1304911476120655	0.8429623856173688
MR-link 2	uridine	HMDB0000296	leucine	HMDB0000687	GCST90200407	M00060	7:47877194-48377194	-0.1286590887439695	0.226811599523152	0.5705437163562319
MR-link 2	uridine	HMDB0000296	leucine	HMDB0000687	GCST90200407	M00060	22:50686035-51186035	0.0512931891866538	0.2235314215306651	0.8185056033021931
MR-link 2	uridine	HMDB0000296	tryptophan	HMDB0000929	GCST90200407	M00054	1:20666238-21166238	-0.2198030039425613	0.1342340813687002	0.1015342890427894
MR-link 2	uridine	HMDB0000296	tryptophan	HMDB0000929	GCST90200407	M00054	7:47877194-48377194	-0.4350582284772823	0.2564576810625467	0.089807631222542
MR-link 2	uridine	HMDB0000296	tryptophan	HMDB0000929	GCST90200407	M00054	22:50686035-51186035	0.0067720886772928	0.1881350442858085	0.971285634789065
MR-link 2	uridine	HMDB0000296	cortisone	HMDB0002802	GCST90200407	M01769	1:20666238-21166238	-0.2061016534750721	0.1414957133703015	0.1452287848167057
MR-link 2	uridine	HMDB0000296	cortisone	HMDB0002802	GCST90200407	M01769	7:47877194-48377194	0.2912920936563222	0.2378024838203188	0.2206004913083806
MR-link 2	uridine	HMDB0000296	cortisone	HMDB0002802	GCST90200407	M01769	22:50686035-51186035	0.0907440832206991	0.199472245318547	0.6491661829180585
MR-link 2	uridine	HMDB0000296	hypoxanthine	HMDB0000157	GCST90200407	M03127	1:20666238-21166238	0.0882530167590804	0.1704611374898372	0.6046459596018547
MR-link 2	uridine	HMDB0000296	hypoxanthine	HMDB0000157	GCST90200407	M03127	7:47877194-48377194	0.3714877639733531	0.360823134196211	0.3032182952445071
MR-link 2	uridine	HMDB0000296	hypoxanthine	HMDB0000157	GCST90200407	M03127	22:50686035-51186035	0.057769261264789	0.2453298687438564	0.8138394148439809
MR-link 2	uridine	HMDB0000296	glycerol 3-phosphate	HMDB0000126	GCST90200407	M15365	1:20666238-21166238	0.0866227691467565	0.1285035230420234	0.5002549412216626
MR-link 2	uridine	HMDB0000296	glycerol 3-phosphate	HMDB0000126	GCST90200407	M15365	7:47877194-48377194	0.002919352309661	0.2179014089253183	0.989310594798086
MR-link 2	uridine	HMDB0000296	glycerol 3-phosphate	HMDB0000126	GCST90200407	M15365	22:50686035-51186035	-0.1454572244411567	0.1895823884169871	0.4429324607615541
MR-link 2	uridine	HMDB0000296	alpha-ketoglutaramate*	HMDB0001552	GCST90200407	GCST90199885	1:20666238-21166238	-0.0120174632146021	0.1353117002216207	0.9292303781048205
MR-link 2	uridine	HMDB0000296	alpha-ketoglutaramate*	HMDB0001552	GCST90200407	GCST90199885	7:47877194-48377194	-0.1316372370936552	0.2893969746235161	0.6492046680184824
MR-link 2	uridine	HMDB0000296	alpha-ketoglutaramate*	HMDB0001552	GCST90200407	GCST90199885	22:50686035-51186035	-0.0562869459854749	0.16933029263738	0.7395802975668151
MR-link 2	uridine	HMDB0000296	gluconate	HMDB0000625	GCST90200407	GCST90200373	1:20666238-21166238	0.0552885769949879	0.1362590932998863	0.6849184809698725
MR-link 2	uridine	HMDB0000296	gluconate	HMDB0000625	GCST90200407	GCST90200373	7:47877194-48377194	-0.151021330360214	0.205790831589939	0.4630350433255685
MR-link 2	uridine	HMDB0000296	gluconate	HMDB0000625	GCST90200407	GCST90200373	22:50686035-51186035	-0.0036396026549906	0.1724668658393686	0.9831633327339272
MR-link 2	uridine	HMDB0000296	myo-inositol	HMDB0000211	GCST90200407	M19934	1:20666238-21166238	-0.0130815730730445	0.1448395908796138	0.9280347860338232
MR-link 2	uridine	HMDB0000296	myo-inositol	HMDB0000211	GCST90200407	M19934	7:47877194-48377194	-0.2175108952323842	0.2276237722624528	0.3392885312391591
MR-link 2	uridine	HMDB0000296	myo-inositol	HMDB0000211	GCST90200407	M19934	22:50686035-51186035	-0.2154249690939502	0.1722356614267484	0.211023126428518
MR-link 2	uridine	HMDB0000296	citrulline	HMDB0000904	GCST90200407	GCST90200403	1:20666238-21166238	0.2470556705021411	0.1457972132444057	0.0901673261566293
MR-link 2	uridine	HMDB0000296	citrulline	HMDB0000904	GCST90200407	GCST90200403	7:47877194-48377194	-0.2269199450779946	0.2663293215410309	0.3941987476482025
MR-link 2	uridine	HMDB0000296	citrulline	HMDB0000904	GCST90200407	GCST90200403	22:50686035-51186035	-0.1072826799747729	0.1720668275257488	0.5329597704969873
MR-link 2	uridine	HMDB0000296	glutamate	HMDB0000148	GCST90200407	GCST90200412	1:20666238-21166238	-0.0766800301174285	0.1392025222643282	0.5817349257771726
MR-link 2	uridine	HMDB0000296	glutamate	HMDB0000148	GCST90200407	GCST90200412	7:47877194-48377194	0.3166780114832378	0.2135334479111968	0.1380645712932804
MR-link 2	uridine	HMDB0000296	glutamate	HMDB0000148	GCST90200407	GCST90200412	22:50686035-51186035	0.0704050649276208	0.1642480074414243	0.6681772590199189
MR-link 2	uridine	HMDB0000296	phenylpyruvate	HMDB0000205	GCST90200407	GCST90200365	1:20666238-21166238	-0.1260529265534301	0.1494200308607399	0.3988847769367533
MR-link 2	uridine	HMDB0000296	phenylpyruvate	HMDB0000205	GCST90200407	GCST90200365	7:47877194-48377194	-0.3137658438843036	0.2244580963280196	0.162148623523251
MR-link 2	uridine	HMDB0000296	phenylpyruvate	HMDB0000205	GCST90200407	GCST90200365	22:50686035-51186035	0.0634227937371035	0.1763778036108251	0.719157582154252
MR-link 2	uridine	HMDB0000296	orotidine	HMDB0000788	GCST90200407	GCST90200681	1:20666238-21166238	-0.275076980596925	0.1693635939955868	0.1043373747239604
MR-link 2	uridine	HMDB0000296	orotidine	HMDB0000788	GCST90200407	GCST90200681	7:47877194-48377194	-0.4982973962638027	0.4140951566147383	0.228844654139465
MR-link 2	uridine	HMDB0000296	orotidine	HMDB0000788	GCST90200407	GCST90200681	22:50686035-51186035	-0.0560409461053964	0.16376176505955	0.7321927108754751
MR-link 2	uridine	HMDB0000296	methionine	HMDB0000696	GCST90200407	GCST90200391	1:20666238-21166238	0.0760417448014239	0.129854511360818	0.5581498199818262
MR-link 2	uridine	HMDB0000296	methionine	HMDB0000696	GCST90200407	GCST90200391	7:47877194-48377194	-0.4513287047614125	0.1995326297188517	0.0237017707441256
MR-link 2	uridine	HMDB0000296	methionine	HMDB0000696	GCST90200407	GCST90200391	22:50686035-51186035	-0.2685734863379125	0.1917969153639183	0.1614230861024053
MR-link 2	glutamate	HMDB0000148	allantoin	HMDB0000462	GCST90200412	GCST90200286	5:36388589-36888589	-0.5645820246763349	0.2250198343015086	0.012106242570821
MR-link 2	serine	HMDB0000187	aspartate	HMDB0000191	GCST90200415	M15996	1:119778579-120514573	0.0633246538408766	0.1110171694171427	0.5684036174181527
MR-link 2	serine	HMDB0000187	aspartate	HMDB0000191	GCST90200415	M15996	2:211290507-212040821	-0.2858229897602665	0.1392999470284434	0.0401839677643
MR-link 2	serine	HMDB0000187	aspartate	HMDB0000191	GCST90200415	M15996	7:55905219-56847625	-0.1308585739064292	0.1259125688996786	0.2986739453622512
MR-link 2	spermidine	HMDB0001257	taurocholate	HMDB0000036	GCST90200423	M18497	1:247789451-248289451	0.1382159857185328	0.2641918003583102	0.6008592182048699
MR-link 2	spermidine	HMDB0001257	2-aminobutyrate	HMDB0000452	GCST90200423	M32348	1:247789451-248289451	0.4786807589110907	0.1739886274555379	0.0059373996069627
MR-link 2	spermidine	HMDB0001257	cholesterol	HMDB0000067	GCST90200423	M00063	1:247789451-248289451	-0.0637132010459466	0.1946834435723862	0.743466980859948
MR-link 2	spermidine	HMDB0001257	bilirubin (z,z)	HMDB0000054	GCST90200423	M27716	1:247789451-248289451	0.0921102457592415	0.1841473353328138	0.6169352194559801
MR-link 2	spermidine	HMDB0001257	4-acetamidobutanoate	HMDB0003681	GCST90200423	M01558	1:247789451-248289451	-0.0734529894741097	0.252418554109761	0.7710537730484044
MR-link 2	spermidine	HMDB0001257	lactate	HMDB0000190	GCST90200423	M00527	1:247789451-248289451	-0.0592593332338092	0.1800807722336552	0.7421021347866812
MR-link 2	spermidine	HMDB0001257	threonine	HMDB0000167	GCST90200423	M01284	1:247789451-248289451	0.3471856773495698	0.2363081915426466	0.1417766199040986
MR-link 2	spermidine	HMDB0001257	glutamine	HMDB0000641	GCST90200423	M00053	1:247789451-248289451	0.121912993140251	0.1609911916789735	0.4488911212039528
MR-link 2	spermidine	HMDB0001257	glutamate	HMDB0000148	GCST90200423	bioa_007	1:247789451-248289451	-0.0944945171331428	0.0875817941504756	0.2806194838977757
MR-link 2	spermidine	HMDB0001257	urea	HMDB0000294	GCST90200423	M01670	1:247789451-248289451	-0.1544342450643019	0.1601567584569595	0.3349109292435283
MR-link 2	spermidine	HMDB0001257	phenylalanine	HMDB0000159	GCST90200423	M00064	1:247789451-248289451	-0.0658831452663733	0.1659596108924864	0.6913799921220773
MR-link 2	spermidine	HMDB0001257	3-hydroxybutyrate (bhba)	HMDB0000011	GCST90200423	M00542	1:247789451-248289451	0.0599824146154671	0.1816270702297158	0.741210758950567
MR-link 2	spermidine	HMDB0001257	histidine	HMDB0000177	GCST90200423	M00059	1:247789451-248289451	0.1269485064520991	0.1718935988249387	0.4601927020967853
MR-link 2	spermidine	HMDB0001257	allantoin	HMDB0000462	GCST90200423	M01107	1:247789451-248289451	-0.1305959469862705	0.2055682287874524	0.5252376863918946
MR-link 2	spermidine	HMDB0001257	uridine	HMDB0000296	GCST90200423	M00606	1:247789451-248289451	0.2329862691395067	0.1722218460885012	0.1761110797921649
MR-link 2	spermidine	HMDB0001257	glycerol 3-phosphate	HMDB0000126	GCST90200423	M15365	1:247789451-248289451	-0.0515656224839653	0.168358267484674	0.7593876114398167
MR-link 2	spermidine	HMDB0001257	1-methylnicotinamide	HMDB0000699	GCST90200423	GCST90200406	1:247789451-248289451	0.1496908842232541	0.229011785910368	0.5133448352651966
MR-link 2	trans-urocanate	HMDB0000301	betaine	HMDB0000043	GCST90200416	M03141	8:17963874-18463874	0.0426081778069992	0.2509672181578976	0.8651864043533526
MR-link 2	trans-urocanate	HMDB0000301	betaine	HMDB0000043	GCST90200416	M03141	12:96124750-96624750	0.0008451347898006	0.0527094756787646	0.9872074024598336
MR-link 2	glutamine	HMDB0000641	docosahexaenoate (dha; 22:6n3)	HMDB0002183	GCST90200419	M19323	12:56335248-57115338	-0.0276649415439582	0.073887348740608	0.7080914584323008
MR-link 2	spermidine	HMDB0001257	phenylalanine	HMDB0000159	GCST90200423	GCST90200396	1:247789451-248289451	0.1776963976753618	0.1801871832745301	0.3240464220488332
MR-link 2	trans-urocanate	HMDB0000301	phosphate	HMDB0001429	GCST90200416	M11438	8:17963874-18463874	0.2809925674778559	0.2221894118481649	0.205995646257272
MR-link 2	trans-urocanate	HMDB0000301	phosphate	HMDB0001429	GCST90200416	M11438	12:96124750-96624750	-0.0464314381974936	0.0517452332368777	0.3695543160986095
MR-link 2	spermidine	HMDB0001257	cytosine	HMDB0000630	GCST90200423	GCST90200433	1:247789451-248289451	0.4111227675615123	0.2066716794033039	0.0466730127039922
MR-link 2	spermidine	HMDB0001257	histidine	HMDB0000177	GCST90200423	met-d-His	1:247789451-248289451	0.0390880520671339	0.051498880842131	0.4478478929788091
MR-link 2	spermidine	HMDB0001257	taurine	HMDB0000251	GCST90200423	GCST90200420	1:247789451-248289451	0.3605297586180451	0.1857135296552316	0.0522192341051423
MR-link 2	spermidine	HMDB0001257	inosine 5'-monophosphate (imp)	HMDB0000175	GCST90200423	GCST90200395	1:247789451-248289451	0.4747406840279804	0.2153322898476613	0.0274759407970055
MR-link 2	spermidine	HMDB0001257	cystathionine	HMDB0000099	GCST90200423	GCST90200383	1:247789451-248289451	0.0731503409256698	0.1773698389412281	0.6800337881587435
MR-link 2	spermidine	HMDB0001257	tryptophan	HMDB0000929	GCST90200423	GCST90200441	1:247789451-248289451	-0.1004180504232073	0.1841739167473329	0.5855919587924313
MR-link 2	spermidine	HMDB0001257	alpha-ketoglutarate	HMDB0000208	GCST90200423	GCST90200455	1:247789451-248289451	-0.1100623658090194	0.1808923053130573	0.5428947666850441
MR-link 2	trans-urocanate	HMDB0000301	alpha-aminoadipic acid	HMDB0000510	GCST90200416	bioa_025	8:17963874-18463874	-0.0522160666128418	0.1793986135361172	0.7710041263150182
MR-link 2	trans-urocanate	HMDB0000301	alpha-aminoadipic acid	HMDB0000510	GCST90200416	bioa_025	12:96124750-96624750	-0.0822714782822004	0.0388492815167259	0.0341997089002045
MR-link 2	trans-urocanate	HMDB0000301	alpha-aminoadipic acid	HMDB0000510	GCST90200416	bioa_025	19:51269710-51769710	0.0449776110362553	0.2212937509792342	0.8389408484047995
MR-link 2	glutamine	HMDB0000641	valine	HMDB0000883	GCST90200419	GCST90200442	12:56335248-57115338	-0.0128937919396151	0.0874987961871023	0.8828481527877057
MR-link 2	dimethylglycine	HMDB0000092	cholesterol	HMDB0000067	GCST90200424	GCST90200368	5:78080227-78832833	-0.0030935396820482	0.0425811346466091	0.9420842591205064
MR-link 2	dimethylglycine	HMDB0000092	cholesterol	HMDB0000067	GCST90200424	GCST90200368	10:103976834-104737382	-0.1036848971403109	0.1990455726833308	0.6024292312927351
MR-link 2	dimethylglycine	HMDB0000092	cholesterol	HMDB0000067	GCST90200424	GCST90200368	15:76242337-76742337	0.1322450190340555	0.1510755136173647	0.3813796503935311
MR-link 2	spermidine	HMDB0001257	acetone	HMDB0001659	GCST90200423	met-d-Acetone	1:247789451-248289451	0.0182372595220335	0.0466110074858822	0.6956013085196762
MR-link 2	glutamine	HMDB0000641	sphinganine	HMDB0000269	GCST90200419	GCST90200374	12:56335248-57115338	-0.119557488847111	0.0799962828072752	0.1350350433240266
MR-link 2	glutamine	HMDB0000641	sphingosine	HMDB0000252	GCST90200419	GCST90200385	12:56335248-57115338	-0.108173826388047	0.074634354931662	0.1472304248922168
MR-link 2	trans-urocanate	HMDB0000301	adenosine 5'-monophosphate (amp)	HMDB0000045	GCST90200416	GCST90200356	8:17963874-18463874	-0.0776492881897491	0.2906279487345263	0.7893323946254357
MR-link 2	trans-urocanate	HMDB0000301	adenosine 5'-monophosphate (amp)	HMDB0000045	GCST90200416	GCST90200356	12:96124750-96624750	0.0537856796094844	0.0610636577960091	0.3784189004945852
MR-link 2	trans-urocanate	HMDB0000301	adenosine 5'-monophosphate (amp)	HMDB0000045	GCST90200416	GCST90200356	19:51269710-51769710	0.0267666567068329	0.2331898075892634	0.9086156589145942
MR-link 2	trans-urocanate	HMDB0000301	citrulline	HMDB0000904	GCST90200416	GCST90200403	8:17963874-18463874	-0.2267320796416775	0.2634164403992792	0.3893833219927917
MR-link 2	trans-urocanate	HMDB0000301	citrulline	HMDB0000904	GCST90200416	GCST90200403	12:96124750-96624750	0.0071407488898572	0.0500477371434545	0.8865438950821644
MR-link 2	trans-urocanate	HMDB0000301	citrulline	HMDB0000904	GCST90200416	GCST90200403	19:51269710-51769710	0.2861857012863951	0.2449382378179637	0.2426456784556708
MR-link 2	trans-urocanate	HMDB0000301	leucine	HMDB0000687	GCST90200416	GCST90200389	8:17963874-18463874	-0.0438557988224448	0.2676473411853604	0.8698439878273859
MR-link 2	trans-urocanate	HMDB0000301	leucine	HMDB0000687	GCST90200416	GCST90200389	12:96124750-96624750	0.0353392749025115	0.0506859097362523	0.4856645699345444
MR-link 2	trans-urocanate	HMDB0000301	leucine	HMDB0000687	GCST90200416	GCST90200389	19:51269710-51769710	-0.0445735715017034	0.2208730842909323	0.8400681859585272
MR-link 2	trans-urocanate	HMDB0000301	orotate	HMDB0000226	GCST90200416	GCST90200392	8:17963874-18463874	0.083052872960308	0.3342819107429708	0.8037850198244428
MR-link 2	trans-urocanate	HMDB0000301	orotate	HMDB0000226	GCST90200416	GCST90200392	12:96124750-96624750	-0.0260910490932492	0.0544906915053659	0.6320690872643612
MR-link 2	trans-urocanate	HMDB0000301	orotate	HMDB0000226	GCST90200416	GCST90200392	19:51269710-51769710	-0.1810206952803221	0.2096984259792572	0.3880038842518324
MR-link 2	trans-urocanate	HMDB0000301	threonine	HMDB0000167	GCST90200416	GCST90200432	8:17963874-18463874	-0.050304965350658	0.3328281143850088	0.8798621411764236
MR-link 2	trans-urocanate	HMDB0000301	threonine	HMDB0000167	GCST90200416	GCST90200432	12:96124750-96624750	0.0345917168539331	0.0508199080837648	0.4960787038542824
MR-link 2	trans-urocanate	HMDB0000301	threonine	HMDB0000167	GCST90200416	GCST90200432	19:51269710-51769710	0.2762438565999945	0.215483419616128	0.1998522306681351
MR-link 2	trans-urocanate	HMDB0000301	glycine	HMDB0000123	GCST90200416	bioa_008	8:17963874-18463874	-0.025349552807156	0.076974902788985	0.7419120827380177
MR-link 2	trans-urocanate	HMDB0000301	glycine	HMDB0000123	GCST90200416	bioa_008	12:96124750-96624750	0.0147406765379222	0.0169805264625384	0.3853434105933541
MR-link 2	dimethylglycine	HMDB0000092	creatinine	HMDB0000562	GCST90200424	GCST90200366	5:78080227-78832833	0.0484099978169729	0.0459361068073867	0.2919492883751733
MR-link 2	dimethylglycine	HMDB0000092	creatinine	HMDB0000562	GCST90200424	GCST90200366	10:103976834-104737382	0.2788624995688892	0.1567749884327897	0.0752818156738411
MR-link 2	dimethylglycine	HMDB0000092	creatinine	HMDB0000562	GCST90200424	GCST90200366	15:76242337-76742337	0.2181166433244081	0.1685444148742694	0.1956240866511926
MR-link 2	trans-urocanate	HMDB0000301	inosine	HMDB0000195	GCST90200416	GCST90200394	8:17963874-18463874	0.5195756044639039	0.3741570260164607	0.1649372129129326
MR-link 2	trans-urocanate	HMDB0000301	inosine	HMDB0000195	GCST90200416	GCST90200394	12:96124750-96624750	0.0202827329530552	0.0715815399863423	0.7769074432466655
MR-link 2	trans-urocanate	HMDB0000301	inosine	HMDB0000195	GCST90200416	GCST90200394	19:51269710-51769710	-0.0448346104399626	0.284807612202928	0.874913309563382
MR-link 2	trans-urocanate	HMDB0000301	ornithine	HMDB0000214	GCST90200416	GCST90200404	8:17963874-18463874	0.219179315464261	0.2624640443073293	0.403670861916272
MR-link 2	trans-urocanate	HMDB0000301	ornithine	HMDB0000214	GCST90200416	GCST90200404	12:96124750-96624750	0.0936100708406792	0.0510108629000703	0.0664907684326654
MR-link 2	trans-urocanate	HMDB0000301	ornithine	HMDB0000214	GCST90200416	GCST90200404	19:51269710-51769710	0.6364059788486452	0.2873068235670034	0.0267549608719713
MR-link 2	trans-urocanate	HMDB0000301	sphingosine	HMDB0000252	GCST90200416	GCST90200385	8:17963874-18463874	-0.1766691129456833	0.322835462550966	0.5842125088903158
MR-link 2	trans-urocanate	HMDB0000301	sphingosine	HMDB0000252	GCST90200416	GCST90200385	12:96124750-96624750	-0.0769369879494486	0.052134050980057	0.1400101822690254
MR-link 2	trans-urocanate	HMDB0000301	sphingosine	HMDB0000252	GCST90200416	GCST90200385	19:51269710-51769710	0.2173453077354109	0.2142929587057336	0.3104664267852852
MR-link 2	tyrosine	HMDB0000158	3-methyl-2-oxovalerate	HMDB0000491	GCST90200427	M15676	6:111308006-112158646	-0.0192306399515336	0.1188706218883988	0.8714807545581024
MR-link 2	tyrosine	HMDB0000158	hypoxanthine	HMDB0000157	GCST90200427	M03127	6:111308006-112158646	-0.1345411142684985	0.118055412580359	0.2544347464431474
MR-link 2	tyrosine	HMDB0000158	pyruvate	HMDB0000243	GCST90200427	M00599	6:111308006-112158646	0.0159427053886683	0.1454088032692533	0.9126944272154364
MR-link 2	tyrosine	HMDB0000158	3-hydroxybutyrate (bhba)	HMDB0000011	GCST90200427	M00542	6:111308006-112158646	0.1601311392711639	0.1166810313052064	0.1699440381773148
MR-link 2	tyrosine	HMDB0000158	arginine	HMDB0000517	GCST90200427	M01638	6:111308006-112158646	-0.0183924306241542	0.1157288678870145	0.87372646411198
MR-link 2	tyrosine	HMDB0000158	hippurate	HMDB0000714	GCST90200427	M15753	6:111308006-112158646	-0.115839084340428	0.1147671843526023	0.3128117094646877
MR-link 2	betaine	HMDB0000043	phosphoethanolamine	HMDB0000224	GCST90200425	GCST90200281	2:211290507-211790507	0.1100351421761939	0.1274002663304543	0.3877547315121852
MR-link 2	betaine	HMDB0000043	phosphoethanolamine	HMDB0000224	GCST90200425	GCST90200281	5:78081434-78907016	-0.0054938828066137	0.0638986277890131	0.9314838239700688
MR-link 2	betaine	HMDB0000043	phosphoethanolamine	HMDB0000224	GCST90200425	GCST90200281	6:160264283-160825366	0.1030684427563028	0.0975141419494715	0.2905303333931995
MR-link 2	betaine	HMDB0000043	phosphoethanolamine	HMDB0000224	GCST90200425	GCST90200281	12:68601-568601	0.0799536351845093	0.0792320530494676	0.312923225449303
MR-link 2	betaine	HMDB0000043	phosphoethanolamine	HMDB0000224	GCST90200425	GCST90200281	17:17178278-17678278	0.0579275419949011	0.1522318498140306	0.7035580955077148
MR-link 2	betaine	HMDB0000043	phosphoethanolamine	HMDB0000224	GCST90200425	GCST90200281	21:44165982-44665982	0.0179326070509782	0.2183543996825688	0.934546395500102
MR-link 2	tyrosine	HMDB0000158	asparagine	HMDB0000168	GCST90200427	bioa_003	6:111308006-112158646	0.0257879840978787	0.0559975019337734	0.6451428333397571
MR-link 2	tyrosine	HMDB0000158	methionine	HMDB0000696	GCST90200427	bioa_013	6:111308006-112158646	0.0321802571324325	0.0602185927426394	0.5930712381206953
MR-link 2	tyrosine	HMDB0000158	glutamate	HMDB0000148	GCST90200427	bioa_007	6:111308006-112158646	0.0285939170029381	0.0703564741376164	0.6844377985994083
MR-link 2	tyrosine	HMDB0000158	3-(4-hydroxyphenyl)lactate	HMDB0000755	GCST90200427	M32197	6:111308006-112158646	0.2724822927769149	0.1202357358034963	0.0234370699948474
MR-link 2	tyrosine	HMDB0000158	lactate	HMDB0000190	GCST90200427	M00527	6:111308006-112158646	0.07946523993945	0.1167229217713159	0.4959965601856452
MR-link 2	tyrosine	HMDB0000158	glutamate	HMDB0000148	GCST90200427	M32322	6:111308006-112158646	-0.0497824375798241	0.1149306788823174	0.6649044476797152
MR-link 2	tyrosine	HMDB0000158	choline	HMDB0000097	GCST90200427	M15506	6:111308006-112158646	-0.0282218782438087	0.115157881511932	0.8064013153498056
MR-link 2	tyrosine	HMDB0000158	alpha-ketoglutarate	HMDB0000208	GCST90200427	M33453	6:111308006-112158646	-0.0803485287719645	0.1318919359699599	0.5423920743939195
MR-link 2	threonine	HMDB0000167	4-hydroxyphenylpyruvate	HMDB0000707	GCST90200432	GCST90200300	2:27589369-28089369	0.3063393257912721	0.1627227303170148	0.0597566686428331
MR-link 2	threonine	HMDB0000167	4-hydroxyphenylpyruvate	HMDB0000707	GCST90200432	GCST90200300	2:211290507-211790507	0.4400324502210028	0.2426540590314991	0.0697678760010932
MR-link 2	threonine	HMDB0000167	4-hydroxyphenylpyruvate	HMDB0000707	GCST90200432	GCST90200300	12:46938082-47438082	0.3383730483034844	0.1331770965871621	0.0110607047553499
MR-link 2	threonine	HMDB0000167	4-hydroxyphenylpyruvate	HMDB0000707	GCST90200432	GCST90200300	14:100594368-101094368	0.6946819698739002	0.2401224345304537	0.003815420032305
MR-link 2	tyrosine	HMDB0000158	leucine	HMDB0000687	GCST90200427	GCST90200389	6:111308006-112158646	0.2888988036873349	0.1040751557198736	0.0055054702952101
MR-link 2	tyrosine	HMDB0000158	leucine	HMDB0000687	GCST90200427	GCST90200389	16:71156147-71656147	0.3077564786693418	0.2242284102314563	0.1699036967095035
MR-link 2	tyrosine	HMDB0000158	cystine	HMDB0000192	GCST90200427	M31454	6:111308006-112158646	0.1191751804186419	0.2309601770767727	0.6058552285893177
MR-link 2	tyrosine	HMDB0000158	isoleucine	HMDB0000172	GCST90200427	GCST90200399	6:111308006-112158646	0.313359218695685	0.1016099567092101	0.0020427737831055
MR-link 2	tyrosine	HMDB0000158	isoleucine	HMDB0000172	GCST90200427	GCST90200399	16:71156147-71656147	0.4008086904569344	0.2146186632544568	0.0618263775051902
MR-link 2	tyrosine	HMDB0000158	phosphoethanolamine	HMDB0000224	GCST90200427	GCST90200281	6:111308006-112158646	0.1754692890177506	0.1054736914325725	0.0961862189487407
MR-link 2	tyrosine	HMDB0000158	phosphoethanolamine	HMDB0000224	GCST90200427	GCST90200281	16:71156147-71656147	0.0485613308114072	0.1938857320521917	0.8022288013990767
MR-link 2	tyrosine	HMDB0000158	phenylpyruvate	HMDB0000205	GCST90200427	GCST90200365	6:111308006-112158646	0.3822373510945947	0.11394815516168	0.0007951292994849
MR-link 2	tyrosine	HMDB0000158	phenylpyruvate	HMDB0000205	GCST90200427	GCST90200365	16:71156147-71656147	0.1951358854959151	0.2475864028232247	0.4306074075230117
MR-link 2	tyrosine	HMDB0000158	bilirubin (z,z)	HMDB0000054	GCST90200427	GCST90200704	6:111308006-112158646	-0.0132700570016306	0.1076342461047414	0.9018787040381951
MR-link 2	tyrosine	HMDB0000158	bilirubin (z,z)	HMDB0000054	GCST90200427	GCST90200704	16:71156147-71656147	-0.1586522980560814	0.2796631583797843	0.5705118628213552
MR-link 2	tyrosine	HMDB0000158	aspartate	HMDB0000191	GCST90200427	GCST90200370	6:111308006-112158646	0.2862958008783278	0.1000873767001184	0.0042302873619281
MR-link 2	tyrosine	HMDB0000158	aspartate	HMDB0000191	GCST90200427	GCST90200370	16:71156147-71656147	0.3375369636510079	0.2116386678659824	0.1107404625151905
MR-link 2	cytidine	HMDB0000089	3-methyl-2-oxovalerate	HMDB0000491	GCST90200429	M15676	15:85255020-85755020	-0.1302053873762453	0.1423459375281829	0.3603433956965202
MR-link 2	tyrosine	HMDB0000158	uridine	HMDB0000296	GCST90200427	GCST90200407	6:111308006-112158646	-0.1177852515424682	0.1012587618165732	0.2447441211344521
MR-link 2	tyrosine	HMDB0000158	uridine	HMDB0000296	GCST90200427	GCST90200407	16:71156147-71656147	-0.2766052078347987	0.2574422855915989	0.2826274047783882
MR-link 2	cytidine	HMDB0000089	bilirubin (z,z)	HMDB0000054	GCST90200429	M27716	15:85255020-85755020	-0.0536481580637939	0.1545839626441357	0.7285547577722513
MR-link 2	tyrosine	HMDB0000158	inosine	HMDB0000195	GCST90200427	GCST90200394	6:111308006-112158646	-0.0222690211021893	0.1277836959084085	0.8616523130400139
MR-link 2	tyrosine	HMDB0000158	inosine	HMDB0000195	GCST90200427	GCST90200394	16:71156147-71656147	0.0899504185102215	0.2946155798956096	0.7601266074813413
MR-link 2	tyrosine	HMDB0000158	s-1-pyrroline-5-carboxylate	HMDB0001301	GCST90200427	GCST90200381	6:111308006-112158646	0.1103074402166952	0.0989667279135066	0.2650256595816522
MR-link 2	tyrosine	HMDB0000158	s-1-pyrroline-5-carboxylate	HMDB0001301	GCST90200427	GCST90200381	16:71156147-71656147	-0.1641946056144171	0.2886188850477185	0.5694255998698081
MR-link 2	tyrosine	HMDB0000158	taurine	HMDB0000251	GCST90200427	GCST90200420	6:111308006-112158646	0.1430244971428592	0.1050290196758508	0.1732730999865497
MR-link 2	tyrosine	HMDB0000158	taurine	HMDB0000251	GCST90200427	GCST90200420	16:71156147-71656147	0.18631186195684	0.2112517733242384	0.377808043731039
MR-link 2	tyrosine	HMDB0000158	cysteine	HMDB0000574	GCST90200427	GCST90200439	6:111308006-112158646	-0.024961626481628	0.1038243396690405	0.8100033406019547
MR-link 2	tyrosine	HMDB0000158	cysteine	HMDB0000574	GCST90200427	GCST90200439	16:71156147-71656147	-0.0800846492489299	0.2400370402430728	0.7386553456064799
MR-link 2	tyrosine	HMDB0000158	threonine	HMDB0000167	GCST90200427	GCST90200432	6:111308006-112158646	0.0516526701352258	0.1158522618898326	0.65570598092668
MR-link 2	tyrosine	HMDB0000158	threonine	HMDB0000167	GCST90200427	GCST90200432	16:71156147-71656147	0.022352845086002	0.2069826894498797	0.9140006183089876
MR-link 2	tyrosine	HMDB0000158	cytosine	HMDB0000630	GCST90200427	GCST90200433	6:111308006-112158646	-0.1546793968978932	0.1173447174741069	0.1874492822669038
MR-link 2	tyrosine	HMDB0000158	cytosine	HMDB0000630	GCST90200427	GCST90200433	16:71156147-71656147	-0.3892010609967053	0.2015139579579135	0.0534354432286489
MR-link 2	tyrosine	HMDB0000158	3-hydroxybutyrate (bhba)	HMDB0000011	GCST90200427	GCST90200367	6:111308006-112158646	-0.1202072577772998	0.1029218638113879	0.2428282393364674
MR-link 2	tyrosine	HMDB0000158	3-hydroxybutyrate (bhba)	HMDB0000011	GCST90200427	GCST90200367	16:71156147-71656147	-0.1120770548070174	0.1914425226827337	0.5582556062935805
MR-link 2	cytidine	HMDB0000089	tryptophan	HMDB0000929	GCST90200429	GCST90200441	15:85255020-85755020	-0.0534773885392607	0.1179732959738917	0.650332162360873
MR-link 2	cytidine	HMDB0000089	glucose	HMDB0000122	GCST90200429	GCST90200440	15:85255020-85755020	0.0064984678263815	0.1254913711060469	0.9587006606823968
MR-link 2	tyrosine	HMDB0000158	arginine	HMDB0000517	GCST90200427	GCST90200372	6:111308006-112158646	0.0027718967929517	0.1142289849063393	0.9806403197713488
MR-link 2	tyrosine	HMDB0000158	arginine	HMDB0000517	GCST90200427	GCST90200372	16:71156147-71656147	0.3262722484441829	0.2279617368786981	0.1523560489554974
MR-link 2	threonine	HMDB0000167	1-stearoyl-2-oleoyl-gps (18:0/18:1)	HMDB0010163	GCST90200432	GCST90199652	2:27589369-28089369	-0.0586120365527509	0.1844846771226166	0.7507073520691234
MR-link 2	threonine	HMDB0000167	1-stearoyl-2-oleoyl-gps (18:0/18:1)	HMDB0010163	GCST90200432	GCST90199652	2:211290507-211790507	0.1151547800364911	0.1871083473215752	0.5382612930344325
MR-link 2	threonine	HMDB0000167	1-stearoyl-2-oleoyl-gps (18:0/18:1)	HMDB0010163	GCST90200432	GCST90199652	12:46938082-47438082	0.0603582254905454	0.1541016551044249	0.6952961596775129
MR-link 2	threonine	HMDB0000167	1-stearoyl-2-oleoyl-gps (18:0/18:1)	HMDB0010163	GCST90200432	GCST90199652	14:100594368-101094368	0.3639213637017131	0.2709034533972926	0.1791548344625592
MR-link 2	tyrosine	HMDB0000158	creatinine	HMDB0000562	GCST90200427	met-d-Creatinine	6:111308006-112158646	-0.018772874279356	0.0285043875113313	0.5101552618823291
MR-link 2	tyrosine	HMDB0000158	creatinine	HMDB0000562	GCST90200427	met-d-Creatinine	16:71156147-71656147	0.0195683947658883	0.0560106038697832	0.7268119534089958
MR-link 2	cytidine	HMDB0000089	alpha-ketobutyrate	HMDB0000005	GCST90200429	GCST90200438	15:85255020-85755020	0.1483664438353797	0.1440594615152821	0.3030582399033011
MR-link 2	threonine	HMDB0000167	n-acetylglucosaminylasparagine	HMDB0000489	GCST90200432	GCST90200316	2:27589369-28089369	-0.0437906506732121	0.1345661876354967	0.7448625352703026
MR-link 2	threonine	HMDB0000167	n-acetylglucosaminylasparagine	HMDB0000489	GCST90200432	GCST90200316	2:211290507-211790507	-0.8120036796642162	0.1992092673421382	4.579062582567896e-05
MR-link 2	threonine	HMDB0000167	n-acetylglucosaminylasparagine	HMDB0000489	GCST90200432	GCST90200316	12:46938082-47438082	-0.0603728469476062	0.1244141308940838	0.6274939449951396
MR-link 2	threonine	HMDB0000167	n-acetylglucosaminylasparagine	HMDB0000489	GCST90200432	GCST90200316	14:100594368-101094368	-0.1587660211247291	0.2896696394809164	0.5836277637828762
MR-link 2	threonine	HMDB0000167	dehydroepiandrosterone sulfate (dhea-s)	HMDB0001032	GCST90200432	GCST90199673	2:27589369-28089369	-0.081599876857783	0.1309329212159827	0.5331406546434531
MR-link 2	threonine	HMDB0000167	dehydroepiandrosterone sulfate (dhea-s)	HMDB0001032	GCST90200432	GCST90199673	2:211290507-211790507	-0.1432040661367293	0.1911273227495779	0.453700485664299
MR-link 2	threonine	HMDB0000167	dehydroepiandrosterone sulfate (dhea-s)	HMDB0001032	GCST90200432	GCST90199673	12:46938082-47438082	0.013109752468286	0.1320080235915962	0.9208919244287472
MR-link 2	threonine	HMDB0000167	dehydroepiandrosterone sulfate (dhea-s)	HMDB0001032	GCST90200432	GCST90199673	14:100594368-101094368	-0.1393402443888319	0.2180060153622563	0.5227202841059435
MR-link 2	threonine	HMDB0000167	2-aminobutyrate	HMDB0000452	GCST90200432	GCST90200305	2:27589369-28089369	0.0843041530859618	0.1848324019929513	0.6483099217041124
MR-link 2	threonine	HMDB0000167	2-aminobutyrate	HMDB0000452	GCST90200432	GCST90200305	2:211290507-211790507	0.3861069395366339	0.2909825950425788	0.184539337894187
MR-link 2	threonine	HMDB0000167	2-aminobutyrate	HMDB0000452	GCST90200432	GCST90200305	12:46938082-47438082	0.6735645692049226	0.1515908472743052	8.858690337764455e-06
MR-link 2	threonine	HMDB0000167	2-aminobutyrate	HMDB0000452	GCST90200432	GCST90200305	14:100594368-101094368	-0.2923561488794925	0.4638885586639527	0.5285445898300891
MR-link 2	threonine	HMDB0000167	2-hydroxyglutarate	HMDB0059655	GCST90200432	GCST90199865	2:27589369-28089369	0.1606464645114882	0.1963703876555562	0.4133121543249994
MR-link 2	threonine	HMDB0000167	2-hydroxyglutarate	HMDB0059655	GCST90200432	GCST90199865	2:211290507-211790507	-0.2119008087488492	0.2803933937456566	0.4498129983772996
MR-link 2	threonine	HMDB0000167	2-hydroxyglutarate	HMDB0059655	GCST90200432	GCST90199865	12:46938082-47438082	-0.2074481999615566	0.1328723520209318	0.1184625741589001
MR-link 2	threonine	HMDB0000167	2-hydroxyglutarate	HMDB0059655	GCST90200432	GCST90199865	14:100594368-101094368	-0.0664742048968324	0.2478329126556831	0.7885285491483428
MR-link 2	threonine	HMDB0000167	isoursodeoxycholate	HMDB0000686	GCST90200432	GCST90199892	2:27589369-28089369	-0.2864357804635264	0.131526947528376	0.0294229719239107
MR-link 2	threonine	HMDB0000167	isoursodeoxycholate	HMDB0000686	GCST90200432	GCST90199892	2:211290507-211790507	-0.1350650508173376	0.1982900982806704	0.4957773785091923
MR-link 2	threonine	HMDB0000167	isoursodeoxycholate	HMDB0000686	GCST90200432	GCST90199892	12:46938082-47438082	0.0616459767485084	0.1283888517091148	0.6311203516690702
MR-link 2	threonine	HMDB0000167	isoursodeoxycholate	HMDB0000686	GCST90200432	GCST90199892	14:100594368-101094368	-0.0126323019756833	0.2347547137103377	0.9570860303138392
MR-link 2	threonine	HMDB0000167	1-methylxanthine	HMDB0010738	GCST90200432	GCST90199763	2:27589369-28089369	0.0713404069460667	0.1356528076398195	0.5989546391487632
MR-link 2	threonine	HMDB0000167	1-methylxanthine	HMDB0010738	GCST90200432	GCST90199763	2:211290507-211790507	-0.113293717883217	0.2013103589855922	0.573583773685547
MR-link 2	threonine	HMDB0000167	1-methylxanthine	HMDB0010738	GCST90200432	GCST90199763	12:46938082-47438082	-0.0677068682708867	0.1502723587075083	0.6523059609275625
MR-link 2	threonine	HMDB0000167	1-methylxanthine	HMDB0010738	GCST90200432	GCST90199763	14:100594368-101094368	-0.3535944799943141	0.2967306394901942	0.2334045743098017
MR-link 2	tryptophan	HMDB0000929	3-(4-hydroxyphenyl)lactate	HMDB0000755	GCST90200441	GCST90200371	4:156527528-157027528	0.2009963683162344	0.410311856667103	0.6242312411663994
MR-link 2	tryptophan	HMDB0000929	3-(4-hydroxyphenyl)lactate	HMDB0000755	GCST90200441	GCST90200371	6:111301079-112053797	0.8224401396075091	0.1393711028441311	3.6112797305445287e-09
MR-link 2	tryptophan	HMDB0000929	glutamine	HMDB0000641	GCST90200441	M00053	6:111301079-112053797	0.057583803483624	0.1459308687708028	0.6931407302183753
MR-link 2	tryptophan	HMDB0000929	histidine	HMDB0000177	GCST90200441	M00059	6:111301079-112053797	0.1502621181305098	0.1485897351555564	0.3118943801259586
MR-link 2	tryptophan	HMDB0000929	arginine	HMDB0000517	GCST90200441	GCST90200372	4:156527528-157027528	0.4852762619412573	0.4315891804349602	0.2608459389097467
MR-link 2	tryptophan	HMDB0000929	arginine	HMDB0000517	GCST90200441	GCST90200372	6:111301079-112053797	0.1281600815345219	0.1411999738832527	0.3640634483666498
MR-link 2	tryptophan	HMDB0000929	alpha-tocopherol	HMDB0001893	GCST90200441	GCST90200302	4:156527528-157027528	-0.0941959864185148	0.3481601831189769	0.786734396899728
MR-link 2	tryptophan	HMDB0000929	alpha-tocopherol	HMDB0001893	GCST90200441	GCST90200302	6:111301079-112053797	0.246892542216036	0.1256221090125564	0.0493727016295501
MR-link 2	tryptophan	HMDB0000929	alanine	HMDB0000161	GCST90200441	GCST90200431	4:156527528-157027528	0.7995318108808118	0.2690172579632197	0.0029582183772663
MR-link 2	tryptophan	HMDB0000929	alanine	HMDB0000161	GCST90200441	GCST90200431	6:111301079-112053797	0.4679662920376721	0.1472923049877198	0.0014874211890941
MR-link 2	tryptophan	HMDB0000929	orotate	HMDB0000226	GCST90200441	GCST90200392	4:156527528-157027528	0.1354668930571563	0.4368685909027768	0.7564954552861594
MR-link 2	tryptophan	HMDB0000929	orotate	HMDB0000226	GCST90200441	GCST90200392	6:111301079-112053797	0.1651831571917347	0.1494418570106318	0.2690149148859602
MR-link 2	tryptophan	HMDB0000929	methionine	HMDB0000696	GCST90200441	M01302	6:111301079-112053797	0.0692877028235948	0.1517551392008042	0.6479760773967157
MR-link 2	tryptophan	HMDB0000929	threonine	HMDB0000167	GCST90200441	bioa_019	6:111301079-112053797	-0.0497870904603573	0.0860671236790781	0.5629480895303991
MR-link 2	tryptophan	HMDB0000929	aspartate	HMDB0000191	GCST90200441	GCST90200370	4:156527528-157027528	0.2496455148516115	0.3646729816988943	0.4936129981277229
MR-link 2	tryptophan	HMDB0000929	aspartate	HMDB0000191	GCST90200441	GCST90200370	6:111301079-112053797	0.2244533319955322	0.1328960375287577	0.0912310753263162
MR-link 2	tryptophan	HMDB0000929	sphingosine	HMDB0000252	GCST90200441	GCST90200385	4:156527528-157027528	-0.0989947039544675	0.3439023363438042	0.773456183035087
MR-link 2	tryptophan	HMDB0000929	sphingosine	HMDB0000252	GCST90200441	GCST90200385	6:111301079-112053797	0.1965031878183082	0.1366469891826051	0.1504240515482003
MR-link 2	tryptophan	HMDB0000929	5-oxoproline	HMDB0000267	GCST90200441	GCST90200280	4:156527528-157027528	0.0517966845240138	0.5052245620779722	0.918342269733054
MR-link 2	tryptophan	HMDB0000929	5-oxoproline	HMDB0000267	GCST90200441	GCST90200280	6:111301079-112053797	-0.0663368819793955	0.1405035635015021	0.6368292529883988
MR-link 2	tryptophan	HMDB0000929	taurochenodeoxycholate	HMDB0000951	GCST90200441	GCST90200337	4:156527528-157027528	0.2898254102837507	0.4981819045231298	0.5607241511381904
MR-link 2	tryptophan	HMDB0000929	taurochenodeoxycholate	HMDB0000951	GCST90200441	GCST90200337	6:111301079-112053797	0.0443252160969612	0.1367905429645651	0.7459099174936412
MR-link 2	dihydroorotate	HMDB03349	biliverdin	HMDB0001008	GCST90200444	M02137	5:53379047-53879047	0.0349051060563882	0.2029023954259002	0.8634146918944339
MR-link 2	dihydroorotate	HMDB03349	biliverdin	HMDB0001008	GCST90200444	M02137	10:104381189-105206827	0.0248543781296145	0.2657567428658059	0.9254880477226608
MR-link 2	dihydroorotate	HMDB03349	biliverdin	HMDB0001008	GCST90200444	M02137	10:125910495-126410495	0.0967524675139786	0.1575808051308552	0.5392243299276437
MR-link 2	dihydroorotate	HMDB03349	biliverdin	HMDB0001008	GCST90200444	M02137	11:122683181-123183181	0.0540253543796633	0.2202449525223586	0.8062267266497006
MR-link 2	dihydroorotate	HMDB03349	biliverdin	HMDB0001008	GCST90200444	M02137	15:77921365-78954732	-0.0762450569623698	0.0632480214530604	0.2280129787127829
MR-link 2	tryptophan	HMDB0000929	glycine	HMDB0000123	GCST90200441	GCST90200707	4:156527528-157027528	-0.279676357529802	0.3639590329478868	0.4422328761317609
MR-link 2	tryptophan	HMDB0000929	glycine	HMDB0000123	GCST90200441	GCST90200707	6:111301079-112053797	-0.060208666984405	0.1361647131668448	0.6583623896887733
MR-link 2	dihydroorotate	HMDB03349	glycochenodeoxycholate	HMDB0000637	GCST90200444	GCST90200342	5:53379047-53879047	-0.178044215720898	0.1443950419762256	0.2175625121733701
MR-link 2	dihydroorotate	HMDB03349	glycochenodeoxycholate	HMDB0000637	GCST90200444	GCST90200342	10:104381189-105206827	-0.2086639977765623	0.2065424104407236	0.3123650299548479
MR-link 2	dihydroorotate	HMDB03349	glycochenodeoxycholate	HMDB0000637	GCST90200444	GCST90200342	10:125910495-126410495	0.0309194546096164	0.1432662533652879	0.829129517181471
MR-link 2	dihydroorotate	HMDB03349	glycochenodeoxycholate	HMDB0000637	GCST90200444	GCST90200342	11:122683181-123183181	0.1130108410875485	0.2125828482286867	0.5949972024661749
MR-link 2	dihydroorotate	HMDB03349	glycochenodeoxycholate	HMDB0000637	GCST90200444	GCST90200342	15:77921365-78954732	-0.0082613832114853	0.0456954926957788	0.8565307792216916
MR-link 2	dihydroorotate	HMDB03349	choline phosphate	HMDB0001565	GCST90200444	GCST90200363	5:53379047-53879047	-0.3052291428369921	0.1666161885267575	0.0669618962716244
MR-link 2	dihydroorotate	HMDB03349	choline phosphate	HMDB0001565	GCST90200444	GCST90200363	10:104381189-105206827	-0.1558171482766705	0.1704008537239305	0.3604986638208194
MR-link 2	dihydroorotate	HMDB03349	choline phosphate	HMDB0001565	GCST90200444	GCST90200363	10:125910495-126410495	-0.089211287501237	0.127632094645165	0.4845693970478831
MR-link 2	dihydroorotate	HMDB03349	choline phosphate	HMDB0001565	GCST90200444	GCST90200363	11:122683181-123183181	-0.4861624760102458	0.1962654743899392	0.0132467512598044
MR-link 2	dihydroorotate	HMDB03349	choline phosphate	HMDB0001565	GCST90200444	GCST90200363	15:77921365-78954732	0.0003133303990749	0.0459237401976053	0.994556202366216
MR-link 2	dihydroorotate	HMDB03349	leucine	HMDB0000687	GCST90200444	GCST90200389	5:53379047-53879047	-0.2961790773710501	0.1520762371593016	0.0514664676878384
MR-link 2	dihydroorotate	HMDB03349	leucine	HMDB0000687	GCST90200444	GCST90200389	10:104381189-105206827	0.2540005117580107	0.1677268259174673	0.1299319656412902
MR-link 2	dihydroorotate	HMDB03349	leucine	HMDB0000687	GCST90200444	GCST90200389	10:125910495-126410495	0.1754181730322198	0.1448383558736808	0.225845333769978
MR-link 2	dihydroorotate	HMDB03349	leucine	HMDB0000687	GCST90200444	GCST90200389	11:122683181-123183181	0.0852586616285048	0.2649748022716889	0.7476334636445127
MR-link 2	dihydroorotate	HMDB03349	leucine	HMDB0000687	GCST90200444	GCST90200389	15:77921365-78954732	0.0885084180120313	0.0455612994366493	0.0520617528803158
MR-link 2	dihydroorotate	HMDB03349	betaine	HMDB0000043	GCST90200444	GCST90200425	5:53379047-53879047	-0.0280628853804085	0.180902262744371	0.8767209351480135
MR-link 2	dihydroorotate	HMDB03349	betaine	HMDB0000043	GCST90200444	GCST90200425	10:104381189-105206827	-0.0725536150989996	0.1729402684838804	0.6748289009796364
MR-link 2	dihydroorotate	HMDB03349	betaine	HMDB0000043	GCST90200444	GCST90200425	10:125910495-126410495	0.1908270082902796	0.1475498713800883	0.1959055407549197
MR-link 2	dihydroorotate	HMDB03349	betaine	HMDB0000043	GCST90200444	GCST90200425	11:122683181-123183181	0.3411443124308138	0.2845319145928038	0.2305408644569167
MR-link 2	dihydroorotate	HMDB03349	betaine	HMDB0000043	GCST90200444	GCST90200425	15:77921365-78954732	-0.0062557156880015	0.0455745182664588	0.8908225582399317
MR-link 2	dihydroorotate	HMDB03349	taurochenodeoxycholate	HMDB0000951	GCST90200444	GCST90200337	5:53379047-53879047	-0.2448651919170177	0.1487178416680713	0.0996591094491339
MR-link 2	dihydroorotate	HMDB03349	taurochenodeoxycholate	HMDB0000951	GCST90200444	GCST90200337	10:104381189-105206827	-0.1798960100517446	0.2165136367310078	0.4060436161459506
MR-link 2	dihydroorotate	HMDB03349	taurochenodeoxycholate	HMDB0000951	GCST90200444	GCST90200337	10:125910495-126410495	-0.0406942280117014	0.1433057046253452	0.77643493767302
MR-link 2	dihydroorotate	HMDB03349	taurochenodeoxycholate	HMDB0000951	GCST90200444	GCST90200337	11:122683181-123183181	-0.0451197443333151	0.2031615606554795	0.8242453805641623
MR-link 2	dihydroorotate	HMDB03349	taurochenodeoxycholate	HMDB0000951	GCST90200444	GCST90200337	15:77921365-78954732	0.0035045537935952	0.046090111050287	0.93938966130845
MR-link 2	dihydroorotate	HMDB03349	beta-alanine	HMDB0000056	GCST90200444	GCST90200361	5:53379047-53879047	-0.1522182477460625	0.1443758857853693	0.2917368666892011
MR-link 2	dihydroorotate	HMDB03349	beta-alanine	HMDB0000056	GCST90200444	GCST90200361	10:104381189-105206827	0.0358398721420725	0.1444937294365832	0.8041053456531495
MR-link 2	dihydroorotate	HMDB03349	beta-alanine	HMDB0000056	GCST90200444	GCST90200361	10:125910495-126410495	0.0545306798960927	0.1313879415924048	0.6781158048018344
MR-link 2	dihydroorotate	HMDB03349	beta-alanine	HMDB0000056	GCST90200444	GCST90200361	11:122683181-123183181	-0.3340302485221255	0.2559536763031697	0.19187861198874
MR-link 2	dihydroorotate	HMDB03349	beta-alanine	HMDB0000056	GCST90200444	GCST90200361	15:77921365-78954732	0.098376726368458	0.0482236641148805	0.0413493930690795
MR-link 2	dihydroorotate	HMDB03349	n-acetylglucosaminylasparagine	HMDB0000489	GCST90200444	GCST90200316	5:53379047-53879047	0.2246194195990598	0.1502204115037349	0.1348451289087391
MR-link 2	dihydroorotate	HMDB03349	n-acetylglucosaminylasparagine	HMDB0000489	GCST90200444	GCST90200316	10:104381189-105206827	0.1757006228255626	0.1451956727767004	0.2262422693254446
MR-link 2	dihydroorotate	HMDB03349	n-acetylglucosaminylasparagine	HMDB0000489	GCST90200444	GCST90200316	10:125910495-126410495	0.0537202944150126	0.1330770444185417	0.6864494129468002
MR-link 2	dihydroorotate	HMDB03349	n-acetylglucosaminylasparagine	HMDB0000489	GCST90200444	GCST90200316	11:122683181-123183181	-0.2176518862177296	0.2065105322619412	0.2919055638960308
MR-link 2	dihydroorotate	HMDB03349	n-acetylglucosaminylasparagine	HMDB0000489	GCST90200444	GCST90200316	15:77921365-78954732	0.0751416478504515	0.0457510274867144	0.1005064092700839
MR-link 2	tryptophan	HMDB0000929	ornithine	HMDB0000214	GCST90200441	bioa_014	6:111301079-112053797	0.0396156319329264	0.0708363338574742	0.575987142771463
MR-link 2	dihydroorotate	HMDB03349	mannose	HMDB0000169	GCST90200444	GCST90200435	5:53379047-53879047	0.112604768599928	0.1808910096872838	0.5336127256203159
MR-link 2	dihydroorotate	HMDB03349	mannose	HMDB0000169	GCST90200444	GCST90200435	10:104381189-105206827	0.0405724451828809	0.1458486069643566	0.780872714815247
MR-link 2	dihydroorotate	HMDB03349	mannose	HMDB0000169	GCST90200444	GCST90200435	10:125910495-126410495	-0.0013594069009961	0.1267103379691876	0.9914400909292695
MR-link 2	dihydroorotate	HMDB03349	mannose	HMDB0000169	GCST90200444	GCST90200435	11:122683181-123183181	-0.0628489800620134	0.2234310432817836	0.7784877671835614
MR-link 2	dihydroorotate	HMDB03349	mannose	HMDB0000169	GCST90200444	GCST90200435	15:77921365-78954732	0.1035918758649545	0.0460765232106272	0.0245597930639024
MR-link 2	tryptophan	HMDB0000929	5,6-dihydrothymine	HMDB0000079	GCST90200441	GCST90200339	4:156527528-157027528	-0.4938022116111393	0.3814123244584629	0.1954348917364027
MR-link 2	tryptophan	HMDB0000929	5,6-dihydrothymine	HMDB0000079	GCST90200441	GCST90200339	6:111301079-112053797	0.1260044962597669	0.1434635707628347	0.3797792640807843
MR-link 2	tryptophan	HMDB0000929	histidine	HMDB0000177	GCST90200441	met-d-His	4:156527528-157027528	0.1055980527936582	0.0880640983245884	0.230487331312266
MR-link 2	tryptophan	HMDB0000929	histidine	HMDB0000177	GCST90200441	met-d-His	6:111301079-112053797	0.0137005787139743	0.0409562587540085	0.7379892087643241
MR-link 2	asparagine	HMDB0000168	acetate	HMDB0000042	GCST90200452	met-d-Acetate	2:211293055-211793055	-0.022415326401931	0.0604681995254997	0.7108638872799431
MR-link 2	asparagine	HMDB0000168	acetate	HMDB0000042	GCST90200452	met-d-Acetate	7:97139584-97639584	-0.0138297806036156	0.036879357751196	0.7076600341554522
MR-link 2	asparagine	HMDB0000168	acetate	HMDB0000042	GCST90200452	met-d-Acetate	11:61850353-62350353	-0.002373033938673	0.0358928687402427	0.9472867806049344
MR-link 2	asparagine	HMDB0000168	acetate	HMDB0000042	GCST90200452	met-d-Acetate	14:103842789-104825326	-0.0030877635848768	0.0118849393721055	0.7950143943978586
MR-link 2	asparagine	HMDB0000168	dehydroepiandrosterone sulfate (dhea-s)	HMDB0001032	GCST90200452	M32425	11:61850353-62350353	-0.1549108030217461	0.1347220345561731	0.2502036039568452
MR-link 2	asparagine	HMDB0000168	dehydroepiandrosterone sulfate (dhea-s)	HMDB0001032	GCST90200452	M32425	14:103842789-104825326	0.0951677392890644	0.1152049056542028	0.4087623023323889
MR-link 2	tryptophan	HMDB0000929	leucine	HMDB0000687	GCST90200441	met-d-Leu	4:156527528-157027528	-0.0561014530239454	0.0955255650195884	0.5570072412816028
MR-link 2	tryptophan	HMDB0000929	leucine	HMDB0000687	GCST90200441	met-d-Leu	6:111301079-112053797	-0.089616036780808	0.0479204561117622	0.0614699562349876
MR-link 2	asparagine	HMDB0000168	acetylphosphate	HMDB0001494	GCST90200452	M15488	11:61850353-62350353	-0.1615246231999315	0.1329821772399246	0.2245058605911265
MR-link 2	asparagine	HMDB0000168	acetylphosphate	HMDB0001494	GCST90200452	M15488	14:103842789-104825326	-0.0195360936242129	0.0942622780036105	0.8358126611380965
MR-link 2	dihydroorotate	HMDB03349	choline	HMDB0000097	GCST90200444	M15506	5:53379047-53879047	0.0025516577786635	0.155844450865783	0.9869367348430576
MR-link 2	dihydroorotate	HMDB03349	choline	HMDB0000097	GCST90200444	M15506	10:104381189-105206827	-0.0014512963815112	0.1682647877493765	0.993118271300995
MR-link 2	dihydroorotate	HMDB03349	choline	HMDB0000097	GCST90200444	M15506	10:125910495-126410495	0.1470298659100509	0.1689036912546339	0.3840297978494048
MR-link 2	dihydroorotate	HMDB03349	choline	HMDB0000097	GCST90200444	M15506	11:122683181-123183181	0.0883516039494526	0.2158824989371502	0.6823504559706375
MR-link 2	dihydroorotate	HMDB03349	choline	HMDB0000097	GCST90200444	M15506	15:77921365-78954732	0.0106134208463581	0.0515365303432613	0.8368379647043829
MR-link 2	dihydroorotate	HMDB03349	3-(4-hydroxyphenyl)lactate	HMDB0000755	GCST90200444	M32197	5:53379047-53879047	-0.3670185185551954	0.1607977592360445	0.0224607055480853
MR-link 2	dihydroorotate	HMDB03349	3-(4-hydroxyphenyl)lactate	HMDB0000755	GCST90200444	M32197	10:104381189-105206827	0.0217057061808711	0.2254972117334024	0.9233163872657792
MR-link 2	dihydroorotate	HMDB03349	3-(4-hydroxyphenyl)lactate	HMDB0000755	GCST90200444	M32197	10:125910495-126410495	-0.0617763066806335	0.1671684891877922	0.7117214160004615
MR-link 2	dihydroorotate	HMDB03349	3-(4-hydroxyphenyl)lactate	HMDB0000755	GCST90200444	M32197	11:122683181-123183181	-0.1634588841231944	0.2467388034781051	0.5076653059345225
MR-link 2	dihydroorotate	HMDB03349	3-(4-hydroxyphenyl)lactate	HMDB0000755	GCST90200444	M32197	15:77921365-78954732	-0.0001438279130051	0.0510471608220698	0.9977519235641066
MR-link 2	asparagine	HMDB0000168	cortisol	HMDB0000063	GCST90200452	M01712	11:61850353-62350353	-0.2076174949262902	0.1733205937501774	0.2309632379792654
MR-link 2	asparagine	HMDB0000168	cortisol	HMDB0000063	GCST90200452	M01712	14:103842789-104825326	0.1089307995007779	0.1192756648101679	0.3611009394239345
MR-link 2	asparagine	HMDB0000168	myo-inositol	HMDB0000211	GCST90200452	M19934	11:61850353-62350353	-0.0022738422162329	0.2097446926749456	0.9913503028947
MR-link 2	asparagine	HMDB0000168	myo-inositol	HMDB0000211	GCST90200452	M19934	14:103842789-104825326	0.1075411923673622	0.1123206209022355	0.3383410078193573
MR-link 2	asparagine	HMDB0000168	glycerophosphoethanolamine	HMDB0000114	GCST90200452	GCST90199808	2:211293055-211793055	0.6156680499995796	0.3118426835841667	0.0483487196592695
MR-link 2	asparagine	HMDB0000168	glycerophosphoethanolamine	HMDB0000114	GCST90200452	GCST90199808	7:97139584-97639584	0.1393280638590573	0.143421763174403	0.3313207973634765
MR-link 2	asparagine	HMDB0000168	glycerophosphoethanolamine	HMDB0000114	GCST90200452	GCST90199808	11:61850353-62350353	0.1047113696585341	0.1422187786802147	0.461566615701712
MR-link 2	asparagine	HMDB0000168	glycerophosphoethanolamine	HMDB0000114	GCST90200452	GCST90199808	14:103842789-104825326	0.0122429815898007	0.0384984549171813	0.7504756187435584
MR-link 2	asparagine	HMDB0000168	isoleucine	HMDB0000172	GCST90200452	bioa_010	11:61850353-62350353	0.0057762848160496	0.039418355939998	0.883496738602765
MR-link 2	asparagine	HMDB0000168	isoleucine	HMDB0000172	GCST90200452	bioa_010	14:103842789-104825326	-0.0423377524350909	0.0349570413204015	0.2258430533502859
MR-link 2	asparagine	HMDB0000168	sphinganine-1-phosphate	HMDB0001383	GCST90200452	GCST90199845	2:211293055-211793055	0.1345789194597613	0.278143845938113	0.6284948290098691
MR-link 2	asparagine	HMDB0000168	sphinganine-1-phosphate	HMDB0001383	GCST90200452	GCST90199845	7:97139584-97639584	0.0339154383476829	0.1495698699322006	0.8206156998253351
MR-link 2	asparagine	HMDB0000168	sphinganine-1-phosphate	HMDB0001383	GCST90200452	GCST90199845	11:61850353-62350353	-0.0194021429938092	0.1363716387856273	0.8868635567708296
MR-link 2	asparagine	HMDB0000168	sphinganine-1-phosphate	HMDB0001383	GCST90200452	GCST90199845	14:103842789-104825326	-0.0164023401927583	0.0370457006900682	0.6579396167545536
MR-link 2	dihydroorotate	HMDB03349	flavin adenine dinucleotide (fad)	HMDB0001248	GCST90200444	GCST90200376	5:53379047-53879047	0.2818669290048329	0.1965871678654302	0.1516289853003379
MR-link 2	dihydroorotate	HMDB03349	flavin adenine dinucleotide (fad)	HMDB0001248	GCST90200444	GCST90200376	10:104381189-105206827	0.0260181970177602	0.1557877354339393	0.867361739534198
MR-link 2	dihydroorotate	HMDB03349	flavin adenine dinucleotide (fad)	HMDB0001248	GCST90200444	GCST90200376	10:125910495-126410495	-0.0734798634204415	0.1574218396139468	0.6406641173963538
MR-link 2	dihydroorotate	HMDB03349	flavin adenine dinucleotide (fad)	HMDB0001248	GCST90200444	GCST90200376	11:122683181-123183181	0.0155620590415278	0.2964719867042136	0.9581376061965036
MR-link 2	dihydroorotate	HMDB03349	flavin adenine dinucleotide (fad)	HMDB0001248	GCST90200444	GCST90200376	15:77921365-78954732	0.0848474849120943	0.0589221129234835	0.1498691165945824
MR-link 2	beta-alanine	HMDB0000056	phosphate	HMDB0001429	GCST90200361	M11438	3:30500404-31000404	-0.031068748801395	0.0958462565231904	0.7458230149402421
MR-link 2	citrate	HMDB0000094	guanidinoacetate	HMDB0000128	met-d-Citrate	GCST90200384	1:206967359-207467359	-0.6783915210764404	0.3164448047947026	0.0320496376675724
MR-link 2	citrate	HMDB0000094	guanidinoacetate	HMDB0000128	met-d-Citrate	GCST90200384	2:6909613-7409613	0.3608450978181876	0.5990750927901671	0.5469498325124829
MR-link 2	citrate	HMDB0000094	guanidinoacetate	HMDB0000128	met-d-Citrate	GCST90200384	2:211290507-211790507	-2.180815573746391	0.7975546163097633	0.006249830402211
MR-link 2	citrate	HMDB0000094	guanidinoacetate	HMDB0000128	met-d-Citrate	GCST90200384	2:241907241-242693157	0.271294602276566	0.7930022141723574	0.7322675287053877
MR-link 2	citrate	HMDB0000094	guanidinoacetate	HMDB0000128	met-d-Citrate	GCST90200384	4:77164144-77664144	-1.0592830089807128	0.6945797118166794	0.1272415212302948
MR-link 2	citrate	HMDB0000094	guanidinoacetate	HMDB0000128	met-d-Citrate	GCST90200384	5:14438417-15122542	-0.0048434145619124	0.1105781471043709	0.9650631659171084
MR-link 2	citrate	HMDB0000094	guanidinoacetate	HMDB0000128	met-d-Citrate	GCST90200384	5:43252947-44074677	-0.2146526482165341	0.3706531158185484	0.5625081771612148
MR-link 2	citrate	HMDB0000094	guanidinoacetate	HMDB0000128	met-d-Citrate	GCST90200384	5:176569252-177069252	-1.7848681662191113	1.0763664315810444	0.0972701035279863
MR-link 2	citrate	HMDB0000094	guanidinoacetate	HMDB0000128	met-d-Citrate	GCST90200384	6:18111878-18611878	0.4158373600192055	0.4153120433961978	0.3166987709476039
MR-link 2	citrate	HMDB0000094	guanidinoacetate	HMDB0000128	met-d-Citrate	GCST90200384	6:160159894-160659894	0.823146707610076	0.4242552674258644	0.0523534878733328
MR-link 2	citrate	HMDB0000094	guanidinoacetate	HMDB0000128	met-d-Citrate	GCST90200384	7:72772933-73272933	0.0448971214029588	0.3905311385455763	0.908473454505652
MR-link 2	citrate	HMDB0000094	guanidinoacetate	HMDB0000128	met-d-Citrate	GCST90200384	8:126256694-126756694	0.3726839450603486	0.388629285217873	0.3375737037603116
MR-link 2	citrate	HMDB0000094	guanidinoacetate	HMDB0000128	met-d-Citrate	GCST90200384	9:95648531-96148531	0.6125659307600542	0.5923043619108671	0.3010389182369242
MR-link 2	citrate	HMDB0000094	guanidinoacetate	HMDB0000128	met-d-Citrate	GCST90200384	10:5959218-6459218	0.1360759878303062	1.0558934179111488	0.8974582647249586
MR-link 2	citrate	HMDB0000094	guanidinoacetate	HMDB0000128	met-d-Citrate	GCST90200384	10:64654071-65607438	1.1911046255946145	0.6829519828659196	0.0811498048413527
MR-link 2	citrate	HMDB0000094	guanidinoacetate	HMDB0000128	met-d-Citrate	GCST90200384	10:94589724-95089724	0.4877928788620149	0.7229086934256709	0.4998256127328881
MR-link 2	citrate	HMDB0000094	guanidinoacetate	HMDB0000128	met-d-Citrate	GCST90200384	11:61356683-61856683	0.7725858506105594	0.528462505430299	0.1437548648470049
MR-link 2	citrate	HMDB0000094	guanidinoacetate	HMDB0000128	met-d-Citrate	GCST90200384	12:20812570-21569526	0.5383816543402915	0.6095497729867334	0.3771040325564484
MR-link 2	citrate	HMDB0000094	guanidinoacetate	HMDB0000128	met-d-Citrate	GCST90200384	12:120844110-121665390	0.128477392656184	0.3967148663754959	0.746049150862804
MR-link 2	citrate	HMDB0000094	guanidinoacetate	HMDB0000128	met-d-Citrate	GCST90200384	14:94594947-95094947	-0.6327651907522739	1.0643450225777649	0.5521701566763637
MR-link 2	citrate	HMDB0000094	guanidinoacetate	HMDB0000128	met-d-Citrate	GCST90200384	14:102387585-102887585	0.0476720598153912	0.7216534432591489	0.9473304611242744
MR-link 2	citrate	HMDB0000094	guanidinoacetate	HMDB0000128	met-d-Citrate	GCST90200384	15:42429423-42929423	0.0286129135741261	0.5356122317973714	0.9573965143698
MR-link 2	citrate	HMDB0000094	guanidinoacetate	HMDB0000128	met-d-Citrate	GCST90200384	15:43028726-45186579	-0.0929544053986532	0.4564327565438797	0.8386238078823675
MR-link 2	citrate	HMDB0000094	guanidinoacetate	HMDB0000128	met-d-Citrate	GCST90200384	16:58436602-58936602	-0.3900991301542403	0.6820925246963093	0.5673793787297758
MR-link 2	citrate	HMDB0000094	guanidinoacetate	HMDB0000128	met-d-Citrate	GCST90200384	17:6092241-7020419	0.0246877679081511	0.0703542426694372	0.7256584218268431
MR-link 2	citrate	HMDB0000094	guanidinoacetate	HMDB0000128	met-d-Citrate	GCST90200384	17:57343504-58184169	0.5728657006661816	0.5926453126072584	0.3337315952569351
MR-link 2	citrate	HMDB0000094	guanidinoacetate	HMDB0000128	met-d-Citrate	GCST90200384	18:76910235-77410235	-2.205348773173887	1.341617303713493	0.1002177910045491
MR-link 2	citrate	HMDB0000094	guanidinoacetate	HMDB0000128	met-d-Citrate	GCST90200384	20:62104494-62604494	-1.1365950748611693	0.970585658110793	0.2415825146667334
MR-link 2	citrate	HMDB0000094	guanidinoacetate	HMDB0000128	met-d-Citrate	GCST90200384	22:18883605-19740639	-0.2314089080637808	0.1823431343798634	0.2044108055716069
MR-link 2	citrate	HMDB0000094	alanine	HMDB0000161	M01564	M32339	5:14625868-15125868	0.2702605256377737	0.174944790701158	0.1223866079088443
MR-link 2	citrate	HMDB0000094	alanine	HMDB0000161	M01564	M32339	9:84927464-85427464	0.068015716158164	0.1841802105355985	0.711912362641482
MR-link 2	citrate	HMDB0000094	alanine	HMDB0000161	M01564	M32339	17:6345930-6933878	0.0074121213222902	0.1020987171674849	0.9421263405579146
MR-link 2	citrate	HMDB0000094	alanine	HMDB0000161	M01564	M32339	22:18904608-19404608	-0.137253318992197	0.2061668926917818	0.5055780090113866
MR-link 2	orotate	HMDB0000226	inosine	HMDB0000195	GCST90200392	M01123	3:123305909-124961335	-0.0155223799806208	0.0566567475639905	0.7841059015523261
MR-link 2	orotate	HMDB0000226	inosine	HMDB0000195	GCST90200392	M01123	7:32831514-33590783	-0.0955327519275397	0.0901266376400386	0.2891520901489555
MR-link 2	dehydroepiandrosterone sulfate (dhea-s)	HMDB0001032	urea	HMDB0000294	GCST90199673	M01670	7:98825038-100067196	0.1591593807660941	0.1009624949036673	0.1149288493084734
MR-link 2	arachidonate (20:4n6)	HMDB0001043	3-(4-hydroxyphenyl)lactate	HMDB0000755	M01110	GCST90200371	11:61330635-61830635	0.0247919173946268	0.0534584634240945	0.64281943109401
MR-link 2	docosahexaenoate (dha; 22:6n3)	HMDB0002183	urate	HMDB0000289	GCST90199651	M01604	11:61376206-61876206	-0.2488098504714901	0.2539003755698452	0.3271104552392656
MR-link 2	arginine	HMDB0000517	creatinine	HMDB0000562	bioa_002	met-d-Creatinine	2:24182937-24682937	0.0451817414967702	0.1332496449247204	0.7345525632164458
MR-link 2	arginine	HMDB0000517	creatinine	HMDB0000562	bioa_002	met-d-Creatinine	2:211333022-211833022	-0.4834039755283955	0.1317754399527491	0.0002440807157838
MR-link 2	arginine	HMDB0000517	creatinine	HMDB0000562	bioa_002	met-d-Creatinine	2:219037276-219788019	-0.3460792905405373	0.1558471716838868	0.0263758643924906
MR-link 2	arginine	HMDB0000517	creatinine	HMDB0000562	bioa_002	met-d-Creatinine	4:144583533-145083533	0.0473809156102321	0.0615157690804857	0.4411670886411937
MR-link 2	arginine	HMDB0000517	creatinine	HMDB0000562	bioa_002	met-d-Creatinine	5:177386199-177886199	0.01807154101281	0.1566240068763268	0.9081425993630888
MR-link 2	arginine	HMDB0000517	creatinine	HMDB0000562	bioa_002	met-d-Creatinine	6:131339506-132265729	0.005843262682191	0.0400907084189727	0.8841179228170067
MR-link 2	arginine	HMDB0000517	creatinine	HMDB0000562	bioa_002	met-d-Creatinine	6:135177817-135677817	0.220715092678629	0.1123084543871895	0.0493843796866761
MR-link 2	arginine	HMDB0000517	creatinine	HMDB0000562	bioa_002	met-d-Creatinine	6:139590693-140090693	0.1584009759259973	0.1412122587372933	0.2619804226518541
MR-link 2	arginine	HMDB0000517	creatinine	HMDB0000562	bioa_002	met-d-Creatinine	10:99898951-100398951	-0.0022137021168094	0.1368902473435478	0.9870976801170276
MR-link 2	arginine	HMDB0000517	creatinine	HMDB0000562	bioa_002	met-d-Creatinine	12:46680313-47435518	0.1221788171646879	0.0791299933438862	0.1225818808277248
MR-link 2	arginine	HMDB0000517	creatinine	HMDB0000562	bioa_002	met-d-Creatinine	16:68076200-68576200	-0.2866346846534865	0.1624853198583333	0.0777210167382316
MR-link 2	arginine	HMDB0000517	creatinine	HMDB0000562	bioa_002	met-d-Creatinine	19:12757458-13257458	0.0903754313063508	0.0601535941829238	0.1329909555581701
MR-link 2	kynurenine	HMDB0000684	arginine	HMDB0000517	bioa_027	bioa_002	1:241473615-241973615	0.137975981397559	0.1371311652937538	0.3143383011201877
MR-link 2	kynurenine	HMDB0000684	arginine	HMDB0000517	bioa_027	bioa_002	5:131338151-131838151	0.0579514926490043	0.3520896462919153	0.8692643379149525
MR-link 2	kynurenine	HMDB0000684	arginine	HMDB0000517	bioa_027	bioa_002	5:176563404-177063404	-0.0206144830011127	0.3540173513604684	0.9535653062933666
MR-link 2	kynurenine	HMDB0000684	arginine	HMDB0000517	bioa_027	bioa_002	8:39556267-40056267	0.0702936481000344	0.107529502778358	0.5132954423240452
MR-link 2	kynurenine	HMDB0000684	arginine	HMDB0000517	bioa_027	bioa_002	12:111111298-111611298	-0.1192402101786197	0.2815308862411387	0.6718997180744903
MR-link 2	kynurenine	HMDB0000684	arginine	HMDB0000517	bioa_027	bioa_002	12:111634608-113433486	-0.1628367733383521	0.1076974633831859	0.1305380938795698
MR-link 2	kynurenine	HMDB0000684	arginine	HMDB0000517	bioa_027	bioa_002	16:87568569-88128476	0.030354031857814	0.040867749952411	0.4576403038819863
MR-link 2	glycohyocholate	HMDB0000138	mannose	HMDB0000169	GCST90199935	M00584	10:45742470-46242470	-0.0847439217623416	0.1721794418153701	0.6225894574902953
MR-link 2	glycohyocholate	HMDB0000138	mannose	HMDB0000169	GCST90199935	M00584	17:28409010-28909010	0.0869593059991188	0.1594322837543844	0.5854571415524351
MR-link 2	cysteinylglycine	HMDB0000078	urate	HMDB0000289	GCST90200364	M01604	16:15885043-16385043	0.0425511281571902	0.156781611439796	0.7860804647919671
MR-link 2	cysteinylglycine	HMDB0000078	urate	HMDB0000289	GCST90200364	M01604	16:89076223-90262231	-0.0496357474428788	0.0831775627818751	0.550678022920154
MR-link 2	1-methylnicotinamide	HMDB0000699	phosphate	HMDB0001429	GCST90200406	M11438	6:160317928-160817928	0.238855117840392	0.158276779158589	0.1312738262173509
MR-link 2	pantothenate	HMDB0000210	3-hydroxybutyrate (bhba)	HMDB0000011	M01508	M00542	2:27200724-27700724	-0.1824063607279343	0.2277557632079624	0.4231977510402259
MR-link 2	3-hydroxybutyrate (bhba)	HMDB0000011	glutamine	HMDB0000641	met-d-bOHbutyrate	M00053	1:230050269-230550269	0.4441032225099021	0.5889299459539024	0.4507981998678567
MR-link 2	3-hydroxybutyrate (bhba)	HMDB0000011	glutamine	HMDB0000641	met-d-bOHbutyrate	M00053	5:41452897-42471829	-0.0354089282048706	0.3735971124833666	0.9244908617047431
MR-link 2	3-hydroxybutyrate (bhba)	HMDB0000011	glutamine	HMDB0000641	met-d-bOHbutyrate	M00053	8:8059014-8559014	-0.4270965006265493	0.8296745969691207	0.6067096168870039
MR-link 2	3-hydroxybutyrate (bhba)	HMDB0000011	glutamine	HMDB0000641	met-d-bOHbutyrate	M00053	8:8580720-9433358	0.1282616450366324	0.4557495009031116	0.7783805048716473
MR-link 2	3-hydroxybutyrate (bhba)	HMDB0000011	glutamine	HMDB0000641	met-d-bOHbutyrate	M00053	8:9546321-10530228	0.5297592182406896	0.6295664834004884	0.4000865442012967
MR-link 2	3-hydroxybutyrate (bhba)	HMDB0000011	glutamine	HMDB0000641	met-d-bOHbutyrate	M00053	8:10591858-11909109	0.094045553073391	0.5293673020056272	0.8589927333727068
MR-link 2	3-hydroxybutyrate (bhba)	HMDB0000011	glutamine	HMDB0000641	met-d-bOHbutyrate	M00053	9:107339744-107915739	-0.3515408853623993	0.4467559574671955	0.4313553170416114
MR-link 2	3-hydroxybutyrate (bhba)	HMDB0000011	glutamine	HMDB0000641	met-d-bOHbutyrate	M00053	10:113694271-114194271	-0.0433110780679698	0.4290674180246157	0.9195962158584086
MR-link 2	3-hydroxybutyrate (bhba)	HMDB0000011	glutamine	HMDB0000641	met-d-bOHbutyrate	M00053	11:116451535-117240760	-0.0805462439424556	0.5812657099386653	0.8897896050591427
MR-link 2	3-hydroxybutyrate (bhba)	HMDB0000011	glutamine	HMDB0000641	met-d-bOHbutyrate	M00053	12:122375755-122875755	0.7303782109196125	0.8111006955395563	0.367866007398251
MR-link 2	3-hydroxybutyrate (bhba)	HMDB0000011	glutamine	HMDB0000641	met-d-bOHbutyrate	M00053	14:94393207-95094947	-0.2576173692889626	0.53093218558077	0.6275223615152306
MR-link 2	3-hydroxybutyrate (bhba)	HMDB0000011	glutamine	HMDB0000641	met-d-bOHbutyrate	M00053	15:58430643-58980498	0.235343231011348	0.437713719337706	0.5908085295033441
MR-link 2	3-hydroxybutyrate (bhba)	HMDB0000011	glutamine	HMDB0000641	met-d-bOHbutyrate	M00053	16:71899923-73042963	0.1011751277594166	0.3699874922686223	0.7845030678323802
MR-link 2	3-hydroxybutyrate (bhba)	HMDB0000011	glutamine	HMDB0000641	met-d-bOHbutyrate	M00053	19:45161941-45661941	0.1573648372224205	0.3952868973265623	0.6905543795690015
MR-link 2	tyrosine	HMDB0000158	taurocholate	HMDB0000036	GCST90200427	M18497	6:111308006-112158646	0.071605543612423	0.1561384562866235	0.6465193778449232
MR-link 2	dehydroepiandrosterone sulfate (dhea-s)	HMDB0001032	n6,n6,n6-trimethyllysine	HMDB0001325	M32425	GCST90200344	7:98868801-99739571	-0.1207213059415742	0.1104576199162848	0.274429069380443
MR-link 2	dehydroepiandrosterone sulfate (dhea-s)	HMDB0001032	n6,n6,n6-trimethyllysine	HMDB0001325	M32425	GCST90200344	19:48115523-48615523	-0.111205136005394	0.1381534942728239	0.420854879493158
MR-link 2	caffeine	HMDB0001847	glucuronate	HMDB0000127	GCST90200436	GCST90199641	15:56384745-56884745	0.2236846108477389	0.2219515672163876	0.3135465455210783
MR-link 2	caffeine	HMDB0001847	glucuronate	HMDB0000127	GCST90200436	GCST90199641	15:57044800-57544800	0.6524599944764846	0.3382858111158471	0.0537651234906982
MR-link 2	4-methyl-2-oxopentanoate	HMDB0000695	n1-methyl-2-pyridone-5-carboxamide	HMDB0004193	GCST90199655	GCST90199778	4:88953670-89453670	-0.0063253044545844	0.1607903467967033	0.96862024703266
MR-link 2	5-oxoproline	HMDB0000267	arginine	HMDB0000517	GCST90200280	M01638	8:144861615-145802337	0.0122361463106048	0.0463076270742607	0.7915980032800323
MR-link 2	5-oxoproline	HMDB0000267	arginine	HMDB0000517	GCST90200280	M01638	12:56615338-57115338	-0.2593045314554825	0.2885867690613525	0.3689018366558584
MR-link 2	cortisol	HMDB0000063	threonine	HMDB0000167	GCST90200378	GCST90200432	14:94554700-95054700	-0.0998903029832593	0.192183113895356	0.6032264814482018
MR-link 2	glycochenodeoxycholate	HMDB0000637	5,6-dihydrothymine	HMDB0000079	M32346	GCST90200339	6:156877825-157377825	-0.575547521221196	0.2373390312205846	0.0153083209268447
MR-link 2	isoursodeoxycholate	HMDB0000686	urea	HMDB0000294	GCST90199892	GCST90200417	5:35715970-36215970	0.2621994343763045	0.26150275250335	0.3160229339484109
MR-link 2	kynurenine	HMDB0000684	threonine	HMDB0000167	M15140	GCST90200432	8:39556267-40056267	-0.0881621526886255	0.1496286128017434	0.5557227508916593
MR-link 2	kynurenine	HMDB0000684	threonine	HMDB0000167	M15140	GCST90200432	12:112341686-113156415	-0.074581983198095	0.1493591256746309	0.6175351767824118
MR-link 2	kynurenine	HMDB0000684	threonine	HMDB0000167	M15140	GCST90200432	16:87628822-88128822	-0.0011903437696995	0.088266455167408	0.9892402144544492
MR-link 2	methionine	HMDB0000696	n-stearoyl-sphingosine (d18:1/18:0)*	HMDB0004950	bioa_013	GCST90200341	5:89993899-90493899	0.4173778292126513	0.2917191102180034	0.1525011776424622
MR-link 2	methionine	HMDB0000696	n-stearoyl-sphingosine (d18:1/18:0)*	HMDB0004950	bioa_013	GCST90200341	12:46900176-47464292	-0.0770055980197754	0.2927100356840991	0.7924903885497432
MR-link 2	methionine	HMDB0000696	n-stearoyl-sphingosine (d18:1/18:0)*	HMDB0004950	bioa_013	GCST90200341	12:56615040-57115040	0.4811730596318561	0.3605377052148671	0.1820078082566716
MR-link 2	betaine	HMDB0000043	glycine	HMDB0000123	M03141	met-d-Gly	2:211337631-211837631	-3.116220192520324	0.559554930350715	2.560510720102805e-08
MR-link 2	betaine	HMDB0000043	glycine	HMDB0000123	M03141	met-d-Gly	5:78095798-78666416	-0.0964696144812285	0.030875943824772	0.0017815207495072
MR-link 2	betaine	HMDB0000043	glycine	HMDB0000123	M03141	met-d-Gly	12:30349-530349	-0.0921010047592771	0.0724443572227139	0.2036097027412063
MR-link 2	betaine	HMDB0000043	glycine	HMDB0000123	M03141	met-d-Gly	21:44237404-44737404	-0.0897057085837588	0.0405013015505179	0.0267679872481832
MR-link 2	aspartate	HMDB0000191	glycohyocholate	HMDB0000138	bioa_004	GCST90199935	2:211431243-211931243	-0.4813441272250908	0.2739694343389378	0.0789303580604024
MR-link 2	aspartate	HMDB0000191	glycohyocholate	HMDB0000138	bioa_004	GCST90199935	4:178111051-178611051	-0.1314729480576939	0.1120015391977792	0.2404553227231768
MR-link 2	aspartate	HMDB0000191	glycohyocholate	HMDB0000138	bioa_004	GCST90199935	12:101969766-102469766	-0.2514587051221066	0.1713445651974593	0.1422233437627231
MR-link 2	dehydroepiandrosterone sulfate (dhea-s)	HMDB0001032	kynurenine	HMDB0000684	GCST90199673	GCST90199636	5:77737524-78237524	-0.7099979392329243	0.6156820600372	0.2488327107827107
MR-link 2	dehydroepiandrosterone sulfate (dhea-s)	HMDB0001032	kynurenine	HMDB0000684	GCST90199673	GCST90199636	7:98825038-100067196	-0.1100230933441426	0.0984034711119025	0.2635322182962405
MR-link 2	dehydroepiandrosterone sulfate (dhea-s)	HMDB0001032	kynurenine	HMDB0000684	GCST90199673	GCST90199636	13:22064146-22564146	0.2301913652592847	0.2373335772968907	0.3320931292787911
MR-link 2	dehydroepiandrosterone sulfate (dhea-s)	HMDB0001032	kynurenine	HMDB0000684	GCST90199673	GCST90199636	16:81331584-81831584	-0.1200027591872094	0.2014003874993291	0.5512809503674156
MR-link 2	arginine	HMDB0000517	inositol 1-phosphate (i1p)	HMDB0000213	GCST90200372	M01481	4:77758299-78258299	0.4419278731812759	0.5964113075923559	0.4587065607836097
MR-link 2	arginine	HMDB0000517	inositol 1-phosphate (i1p)	HMDB0000213	GCST90200372	M01481	6:131644358-132148208	-0.2473015785612057	0.2832955298330621	0.3826927446210509
MR-link 2	arginine	HMDB0000517	inositol 1-phosphate (i1p)	HMDB0000213	GCST90200372	M01481	10:99896895-100396895	0.081325343237269	0.2773925650809967	0.7693862484503026
MR-link 2	eicosapentaenoate (epa; 20:5n3)	HMDB0001999	docosahexaenoate (dha; 22:6n3)	HMDB0002183	M18467	GCST90199651	11:61330635-61830635	0.5562080277095847	0.2020956840587682	0.0059196100324393
MR-link 2	methionine	HMDB0000696	phenylethylamine	HMDB0012275	M01302	bioa_015	1:213396566-213896566	0.1376529139837305	0.3425168548639818	0.6877675284197605
MR-link 2	tyrosine	HMDB0000158	heme	HMDB0003178	met-d-Tyr	M32593	3:135701113-136607693	-0.2790359521130218	0.6386165369462007	0.6621561765553498
MR-link 2	tyrosine	HMDB0000158	heme	HMDB0003178	met-d-Tyr	M32593	3:186140627-186640627	-1.048132252253959	0.731669608096549	0.1519947046880885
MR-link 2	tyrosine	HMDB0000158	heme	HMDB0003178	met-d-Tyr	M32593	4:99789651-100289651	-0.5488263820258625	0.4940313171970026	0.2666053031201518
MR-link 2	tyrosine	HMDB0000158	heme	HMDB0003178	met-d-Tyr	M32593	5:89941256-90441256	-0.0672681372546384	0.7901582779274896	0.9321560652399804
MR-link 2	tyrosine	HMDB0000158	heme	HMDB0003178	met-d-Tyr	M32593	6:43031486-43531486	-0.0347518263600728	0.7066945523440324	0.9607796969740938
MR-link 2	tyrosine	HMDB0000158	heme	HMDB0003178	met-d-Tyr	M32593	6:110683901-112778738	0.0061728614560626	0.1142953991736547	0.95692882157477
MR-link 2	tyrosine	HMDB0000158	heme	HMDB0003178	met-d-Tyr	M32593	7:27916442-28416442	0.402423564302501	0.6891931624618618	0.5592840037372874
MR-link 2	tyrosine	HMDB0000158	heme	HMDB0003178	met-d-Tyr	M32593	8:126236230-126736230	-0.4737914956273414	0.4548667009920668	0.2975947827590174
MR-link 2	tyrosine	HMDB0000158	heme	HMDB0003178	met-d-Tyr	M32593	9:21884651-22384651	1.0338834026905257	0.8712458753722326	0.235356879920903
MR-link 2	tyrosine	HMDB0000158	heme	HMDB0003178	met-d-Tyr	M32593	10:64760672-65511176	0.8057845973216178	0.7537116277709699	0.2850296951674432
MR-link 2	tyrosine	HMDB0000158	heme	HMDB0003178	met-d-Tyr	M32593	11:61320783-61820783	0.3833935625743732	0.6343618379839032	0.5455931724172067
MR-link 2	tyrosine	HMDB0000158	heme	HMDB0003178	met-d-Tyr	M32593	12:21081549-21581549	-0.2180212593157047	0.4663853291222228	0.6401634829340015
MR-link 2	tyrosine	HMDB0000158	heme	HMDB0003178	met-d-Tyr	M32593	12:46690648-47449549	-0.0641416771040872	0.4934228306237524	0.896571703396562
MR-link 2	tyrosine	HMDB0000158	heme	HMDB0003178	met-d-Tyr	M32593	12:56615040-57115040	0.1985329906679926	0.3590741271113377	0.5803301600150371
MR-link 2	tyrosine	HMDB0000158	heme	HMDB0003178	met-d-Tyr	M32593	12:59740603-60240603	0.9712556584382316	0.7851472834442895	0.2160736216486411
MR-link 2	tyrosine	HMDB0000158	heme	HMDB0003178	met-d-Tyr	M32593	12:121174574-121674574	-0.1481510504830601	0.302385374802363	0.6241755145790917
MR-link 2	tyrosine	HMDB0000158	heme	HMDB0003178	met-d-Tyr	M32593	12:122076812-122576812	-0.2100566563149147	0.6464795937182406	0.7452386849341066
MR-link 2	tyrosine	HMDB0000158	heme	HMDB0003178	met-d-Tyr	M32593	14:102441854-102941854	0.0353096174924247	0.8058421195062789	0.9650502430768226
MR-link 2	tyrosine	HMDB0000158	heme	HMDB0003178	met-d-Tyr	M32593	16:70194094-72795019	0.2248800028621549	0.1719271961916683	0.1908748278764689
MR-link 2	tyrosine	HMDB0000158	heme	HMDB0003178	met-d-Tyr	M32593	16:79505446-80005446	-0.825226282140228	1.1860247850168804	0.4865592452625766
MR-link 2	tyrosine	HMDB0000158	heme	HMDB0003178	met-d-Tyr	M32593	20:42792364-43292364	-0.1616118260406966	1.3991842270748251	0.9080453946407614
MR-link 2	citrate	HMDB0000094	acetoacetate	HMDB0000060	GCST90200304	GCST90200318	5:14503745-15117020	0.3124141691666091	0.143958857912144	0.0299945093108854
MR-link 2	citrate	HMDB0000094	acetoacetate	HMDB0000060	GCST90200304	GCST90200318	17:6357018-6961881	0.1503385170775184	0.0848452677892407	0.0764088355563673
MR-link 2	citrate	HMDB0000094	acetoacetate	HMDB0000060	GCST90200304	GCST90200318	22:19003274-19503274	0.3744587413457867	0.1553404453641749	0.0159276921264575
MR-link 2	choline phosphate	HMDB0001565	cytosine	HMDB0000630	GCST90200363	GCST90200433	1:21573292-22142120	0.0966545722938531	0.0789910028570845	0.2210975158522839
MR-link 2	choline phosphate	HMDB0001565	cytosine	HMDB0000630	GCST90200363	GCST90200433	22:24245541-24745541	0.063197406525424	0.198101305933045	0.7497146849933867
MR-link 2	serine	HMDB0000187	cystathionine	HMDB0000099	bioa_018	GCST90200383	1:11610843-12110843	0.1161259387514709	0.3345147178730795	0.7284805307330191
MR-link 2	serine	HMDB0000187	cystathionine	HMDB0000099	bioa_018	GCST90200383	1:119427250-120522606	-0.0155587133030827	0.0854799302159748	0.8555701848369051
MR-link 2	serine	HMDB0000187	cystathionine	HMDB0000099	bioa_018	GCST90200383	2:27480940-27980940	-0.0007612190357432	0.2551561068997743	0.9976196375527552
MR-link 2	serine	HMDB0000187	cystathionine	HMDB0000099	bioa_018	GCST90200383	2:211315692-212076215	-0.0596085901285133	0.1358613780677503	0.6608458376203872
MR-link 2	serine	HMDB0000187	cystathionine	HMDB0000099	bioa_018	GCST90200383	3:125660381-126160381	-0.0730816822383315	0.2901897910181528	0.8011639781228316
MR-link 2	serine	HMDB0000187	cystathionine	HMDB0000099	bioa_018	GCST90200383	7:55551853-56922308	-0.1251607209719736	0.1132171221448461	0.2689460834344187
MR-link 2	serine	HMDB0000187	cystathionine	HMDB0000099	bioa_018	GCST90200383	8:126232621-126732621	0.6205127592175402	0.3992859971949167	0.1201710835413697
MR-link 2	serine	HMDB0000187	cystathionine	HMDB0000099	bioa_018	GCST90200383	10:65065800-65565800	0.015629273461255	0.4130449300082747	0.969815921035205
MR-link 2	methionine	HMDB0000696	valine	HMDB0000883	M01302	bioa_022	1:213396566-213896566	-0.0222063659991634	0.098745732401487	0.8220692746862384
MR-link 2	phenylalanine	HMDB0000159	tryptophan	HMDB0000929	M00064	bioa_020	12:103007876-103507876	-0.0208690625636175	0.0858200692091928	0.8078719337959226
MR-link 2	methionine	HMDB0000696	ornithine	HMDB0000214	bioa_013	bioa_014	5:89993899-90493899	0.5508117424712604	0.1470114005851459	0.0001791561100497
MR-link 2	methionine	HMDB0000696	ornithine	HMDB0000214	bioa_013	bioa_014	10:81796208-82296208	0.0865138147243024	0.1689175986327414	0.6085349859415294
MR-link 2	methionine	HMDB0000696	ornithine	HMDB0000214	bioa_013	bioa_014	12:46900176-47464292	0.7523402426404484	0.2108459756391241	0.0003594444888396
MR-link 2	methionine	HMDB0000696	ornithine	HMDB0000214	bioa_013	bioa_014	12:56615040-57115040	0.449343432247199	0.2920344873489489	0.1238859440379876
MR-link 2	glycochenodeoxycholate	HMDB0000637	3-ureidopropionate	HMDB0000026	M32346	GCST90200283	6:156877825-157377825	0.023823970622766	0.2248754590431544	0.9156276127144172
MR-link 2	orotidine	HMDB0000788	methionine	HMDB0000696	GCST90200681	GCST90200391	3:124271035-124771035	-0.1839220279563262	0.2228971268111209	0.4092903484046395
MR-link 2	orotidine	HMDB0000788	methionine	HMDB0000696	GCST90200681	GCST90200391	16:20142332-20642332	-0.3579181194392429	0.4177428143535994	0.3915606177826586
MR-link 2	orotidine	HMDB0000788	methionine	HMDB0000696	GCST90200681	GCST90200391	17:72554076-74203469	-0.023508060724153	0.02635599453059	0.3724231618411909
MR-link 2	5-oxoproline	HMDB0000267	glutamate	HMDB0000148	GCST90200280	GCST90200412	8:144861615-145802337	0.0579770980116316	0.0409853547986688	0.1571914269481836
MR-link 2	5-oxoproline	HMDB0000267	glutamate	HMDB0000148	GCST90200280	GCST90200412	12:56615338-57115338	-0.0496398261263414	0.1945419495472258	0.7985975300268342
MR-link 2	5-acetylamino-6-formylamino-3-methyluracil	HMDB0011105	alpha-ketoglutarate	HMDB0000208	GCST90200680	GCST90200455	8:17743764-18765840	0.0026695026365047	0.0213977873186035	0.9007167116491401
MR-link 2	dihydroorotate	HMDB03349	glucose	HMDB0000122	GCST90200444	met-d-Glucose	5:53379047-53879047	-0.0214405498317694	0.0414833118051437	0.6052625541843502
MR-link 2	dihydroorotate	HMDB03349	glucose	HMDB0000122	GCST90200444	met-d-Glucose	10:104381189-105206827	0.0162524218412682	0.0453644770453146	0.7201463692875325
MR-link 2	dihydroorotate	HMDB03349	glucose	HMDB0000122	GCST90200444	met-d-Glucose	10:125910495-126410495	-0.0224413668059403	0.041787065925227	0.5912393078824849
MR-link 2	dihydroorotate	HMDB03349	glucose	HMDB0000122	GCST90200444	met-d-Glucose	11:122683181-123183181	0.0816343496286872	0.0577451714968174	0.1574500018840775
MR-link 2	dihydroorotate	HMDB03349	glucose	HMDB0000122	GCST90200444	met-d-Glucose	15:77921365-78954732	-0.0279194407887337	0.0140947719066276	0.0476095950869785
MR-link 2	kynurenine	HMDB0000684	sphingosine	HMDB0000252	M15140	GCST90200385	8:39556267-40056267	-0.0280712632723145	0.1498139737197306	0.8513673031510579
MR-link 2	kynurenine	HMDB0000684	sphingosine	HMDB0000252	M15140	GCST90200385	12:112341686-113156415	0.2911711884674853	0.1504391332968353	0.0529320279430504
MR-link 2	kynurenine	HMDB0000684	sphingosine	HMDB0000252	M15140	GCST90200385	16:87628822-88128822	0.0213761867680319	0.0817924865205391	0.7938252473195602
MR-link 2	kynurenate	HMDB0000715	orotidine	HMDB0000788	GCST90200454	GCST90200681	1:241463402-241963402	0.099234722542636	0.0627266749255029	0.1136454842042511
MR-link 2	kynurenate	HMDB0000715	orotidine	HMDB0000788	GCST90200454	GCST90200681	4:170711647-171211647	0.328499499683797	0.1468186309023512	0.0252568752782162
MR-link 2	kynurenate	HMDB0000715	orotidine	HMDB0000788	GCST90200454	GCST90200681	16:58517848-59017848	0.3631570510658506	0.2058368160960116	0.0776821736095334
MR-link 2	phenylalanine	HMDB0000159	alpha-aminoadipic acid	HMDB0000510	met-d-Phe	bioa_025	2:211293055-211793055	-0.5816274713194332	0.5492281082656715	0.2896040048061793
MR-link 2	phenylalanine	HMDB0000159	alpha-aminoadipic acid	HMDB0000510	met-d-Phe	bioa_025	6:17868392-18368392	-0.0712917178648271	0.8640513440706085	0.9342422327820292
MR-link 2	phenylalanine	HMDB0000159	alpha-aminoadipic acid	HMDB0000510	met-d-Phe	bioa_025	11:57019429-57519429	-0.0972871018944711	0.2719091746962774	0.7204984976823453
MR-link 2	phenylalanine	HMDB0000159	alpha-aminoadipic acid	HMDB0000510	met-d-Phe	bioa_025	12:56671418-57171418	0.7905058278351256	0.9231223290474428	0.3918101897955832
MR-link 2	phenylalanine	HMDB0000159	alpha-aminoadipic acid	HMDB0000510	met-d-Phe	bioa_025	12:102211009-102721004	-0.4055227245118867	0.2620863175652751	0.1217940804154554
MR-link 2	phenylalanine	HMDB0000159	alpha-aminoadipic acid	HMDB0000510	met-d-Phe	bioa_025	12:102890425-104124563	-0.1549152968040444	0.0665994819193167	0.0200146245360797
MR-link 2	phenylalanine	HMDB0000159	alpha-aminoadipic acid	HMDB0000510	met-d-Phe	bioa_025	12:104125826-104625826	-0.4761557506534934	0.4331512466072073	0.2716446966280197
MR-link 2	phenylalanine	HMDB0000159	alpha-aminoadipic acid	HMDB0000510	met-d-Phe	bioa_025	14:55161744-55661744	0.0689072072877332	0.3530049945886548	0.8452349767672951
MR-link 2	phenylalanine	HMDB0000159	alpha-aminoadipic acid	HMDB0000510	met-d-Phe	bioa_025	14:55670870-56170870	-0.3601144750638908	0.5749909412694635	0.5311208682269702
MR-link 2	phenylalanine	HMDB0000159	alpha-aminoadipic acid	HMDB0000510	met-d-Phe	bioa_025	16:16004626-16504626	0.0546627278784752	0.5742076569742681	0.9241585166564796
MR-link 2	glutamine	HMDB0000641	guanidinoacetate	HMDB0000128	bioa_006	GCST90200384	2:27200724-28253174	0.6828711070297996	0.2704558637085434	0.0115734750829144
MR-link 2	glutamine	HMDB0000641	guanidinoacetate	HMDB0000128	bioa_006	GCST90200384	2:191299636-192089976	0.4037887572959753	0.4897467627227161	0.4096641540722112
MR-link 2	glutamine	HMDB0000641	guanidinoacetate	HMDB0000128	bioa_006	GCST90200384	6:20469561-20969561	0.4351397669229978	0.6898015079147227	0.5281590024024552
MR-link 2	glutamine	HMDB0000641	guanidinoacetate	HMDB0000128	bioa_006	GCST90200384	7:72732874-73232874	-0.0559695477773353	0.4332852759770284	0.8972193195441038
MR-link 2	glutamine	HMDB0000641	guanidinoacetate	HMDB0000128	bioa_006	GCST90200384	8:134082558-134582558	-1.1505013236063957	0.8934160954151615	0.1978311523246952
MR-link 2	glutamine	HMDB0000641	guanidinoacetate	HMDB0000128	bioa_006	GCST90200384	9:4032942-4532942	0.1267386599738481	0.8448279595072602	0.8807511058829659
MR-link 2	glutamine	HMDB0000641	guanidinoacetate	HMDB0000128	bioa_006	GCST90200384	10:64798306-65565800	-0.6314120060704344	1.6111058813994477	0.6951231086854951
MR-link 2	glutamine	HMDB0000641	guanidinoacetate	HMDB0000128	bioa_006	GCST90200384	10:99109412-99609412	-0.3366405524245305	0.2654767076382758	0.2047763113627799
MR-link 2	glutamine	HMDB0000641	guanidinoacetate	HMDB0000128	bioa_006	GCST90200384	12:46679007-47711183	0.6913204710622476	0.2439864415851529	0.0046050230659124
MR-link 2	glutamine	HMDB0000641	guanidinoacetate	HMDB0000128	bioa_006	GCST90200384	12:56615040-57375879	-0.0222379364978746	0.0898397212530624	0.8044988497070406
MR-link 2	glutamine	HMDB0000641	guanidinoacetate	HMDB0000128	bioa_006	GCST90200384	12:59344212-60165849	0.7404135572440552	0.3426529122273878	0.030708729741251
MR-link 2	glutamine	HMDB0000641	guanidinoacetate	HMDB0000128	bioa_006	GCST90200384	14:100594368-101094368	-1.5385883145002195	1.466308582646538	0.2940429783373789
MR-link 2	glutamine	HMDB0000641	guanidinoacetate	HMDB0000128	bioa_006	GCST90200384	15:58477325-58977325	1.2446646209654446	0.7675824791713668	0.1049021779820865
MR-link 2	ornithine	HMDB0000214	choline	HMDB0000097	bioa_014	M15506	2:219037276-219805573	0.3103813606804756	0.3305128135603914	0.3476844097741569
MR-link 2	ornithine	HMDB0000214	choline	HMDB0000097	bioa_014	M15506	4:144415809-145209327	0.178232880501952	0.3228142295965024	0.5808646799036119
MR-link 2	ornithine	HMDB0000214	choline	HMDB0000097	bioa_014	M15506	6:131638147-132138147	0.6106147090424416	0.251680379092632	0.0152599019170779
MR-link 2	ornithine	HMDB0000214	choline	HMDB0000097	bioa_014	M15506	9:135887106-136387106	0.307752861180338	0.3271229294214181	0.3468142407604675
MR-link 2	ornithine	HMDB0000214	choline	HMDB0000097	bioa_014	M15506	10:97138162-97638162	-0.358298144553833	0.369538555972426	0.3322546021012367
MR-link 2	ornithine	HMDB0000214	choline	HMDB0000097	bioa_014	M15506	12:46964292-47464292	0.2237397206704984	0.238876742701864	0.3489476284369956
MR-link 2	ornithine	HMDB0000214	choline	HMDB0000097	bioa_014	M15506	12:132819894-133319894	0.2575529355782481	0.3655055179735698	0.4810289730104744
MR-link 2	ornithine	HMDB0000214	choline	HMDB0000097	bioa_014	M15506	16:68152686-68652686	-0.1091917112108714	0.3353891765060677	0.7447518406101034
MR-link 2	ornithine	HMDB0000214	choline	HMDB0000097	bioa_014	M15506	19:12789284-13289284	-0.00877663878262	0.2552627506347099	0.9725719280883734
MR-link 2	5-oxoproline	HMDB0000267	guanidinoacetate	HMDB0000128	GCST90200280	GCST90200384	8:144861615-145802337	0.0333037527588428	0.0378755384411344	0.3792416154890436
MR-link 2	5-oxoproline	HMDB0000267	guanidinoacetate	HMDB0000128	GCST90200280	GCST90200384	12:56615338-57115338	0.0473136309718209	0.1935824018298292	0.8069126730874971
MR-link 2	n-acetylornithine	HMDB0003357	inosine 5'-monophosphate (imp)	HMDB0000175	M15630	GCST90200395	2:73124156-74349562	-0.0083980259503267	0.0342810026580183	0.8064749457298647
MR-link 2	spermidine	HMDB0001257	s-1-pyrroline-5-carboxylate	HMDB0001301	GCST90200423	GCST90200381	1:247789451-248289451	0.0562379891279756	0.1910325474635161	0.7684602374251168
MR-link 2	glycohyocholate	HMDB0000138	acetate	HMDB0000042	GCST90199935	met-d-Acetate	7:99108524-99608524	0.1029314347350445	0.072259698046282	0.1543118139021786
MR-link 2	glycohyocholate	HMDB0000138	acetate	HMDB0000042	GCST90199935	met-d-Acetate	10:45742470-46242470	-0.0002387164275633	0.0468423334843983	0.9959338633804358
MR-link 2	glycohyocholate	HMDB0000138	acetate	HMDB0000042	GCST90199935	met-d-Acetate	13:103468308-103968308	0.0057635411566213	0.0370823537844953	0.8764859295670662
MR-link 2	glycohyocholate	HMDB0000138	acetate	HMDB0000042	GCST90199935	met-d-Acetate	17:28409010-28909010	0.0723599419481879	0.0485462462735426	0.1360832811291821
MR-link 2	1-(1-enyl-stearoyl)-2-arachidonoyl-gpe (p-18:0/20:4)*	HMDB0005779	cysteine	HMDB0000574	GCST90200058	GCST90200439	11:61307803-62000560	-0.0261416509695854	0.0646143876744314	0.6857866944947213
MR-link 2	1-(1-enyl-stearoyl)-2-arachidonoyl-gpe (p-18:0/20:4)*	HMDB0005779	cysteine	HMDB0000574	GCST90200058	GCST90200439	19:45162079-45662079	-0.1393374816698107	0.1680984282167414	0.4071586572798333
MR-link 2	1-(1-enyl-stearoyl)-2-arachidonoyl-gpe (p-18:0/20:4)*	HMDB0005779	cysteine	HMDB0000574	GCST90200058	GCST90200439	19:55491205-55991205	-0.1748441661767797	0.1800045214200853	0.3313829388327839
MR-link 2	glycochenodeoxycholate	HMDB0000637	myo-inositol	HMDB0000211	M32346	M19934	6:156877825-157377825	-0.0362508589328508	0.4413282081422384	0.9345350970345916
MR-link 2	glutamine	HMDB0000641	creatinine	HMDB0000562	met-d-Gln	GCST90200366	1:213912734-214412734	0.4209193103344544	0.4937360699844366	0.3939261771312183
MR-link 2	glutamine	HMDB0000641	creatinine	HMDB0000562	met-d-Gln	GCST90200366	2:26939063-28767861	0.7311199921488931	0.217217346831137	0.0007630948377415
MR-link 2	glutamine	HMDB0000641	creatinine	HMDB0000562	met-d-Gln	GCST90200366	2:190998205-192033792	-0.0822865077855441	0.2928502226326326	0.7787219363008594
MR-link 2	glutamine	HMDB0000641	creatinine	HMDB0000562	met-d-Gln	GCST90200366	2:211168890-211668890	-0.7841133781880674	0.547112216998962	0.1518047895552082
MR-link 2	glutamine	HMDB0000641	creatinine	HMDB0000562	met-d-Gln	GCST90200366	3:38941335-39441335	0.0949989702281704	0.7663309812325727	0.9013422121632486
MR-link 2	glutamine	HMDB0000641	creatinine	HMDB0000562	met-d-Gln	GCST90200366	3:52085887-52937605	0.2470744472269218	0.723504092106951	0.7327294938515734
MR-link 2	glutamine	HMDB0000641	creatinine	HMDB0000562	met-d-Gln	GCST90200366	3:121763465-122263465	-0.350539753057457	0.9071828934836402	0.69919695410908
MR-link 2	glutamine	HMDB0000641	creatinine	HMDB0000562	met-d-Gln	GCST90200366	3:159689586-160441236	0.2597302957265217	0.4201684357183988	0.5364714816032292
MR-link 2	glutamine	HMDB0000641	creatinine	HMDB0000562	met-d-Gln	GCST90200366	4:17991903-18491903	-0.7917806537788712	0.6101657492978662	0.1944081568011353
MR-link 2	glutamine	HMDB0000641	creatinine	HMDB0000562	met-d-Gln	GCST90200366	5:55611894-56111894	0.617635207074916	2.2986827091831	0.7881675279421805
MR-link 2	glutamine	HMDB0000641	creatinine	HMDB0000562	met-d-Gln	GCST90200366	5:127968645-128468645	1.5336634356658672	1.7680084630446966	0.3856941039362052
MR-link 2	glutamine	HMDB0000641	creatinine	HMDB0000562	met-d-Gln	GCST90200366	5:174698943-175198943	-1.0764153719146967	0.9035072434549112	0.2335066504092941
MR-link 2	glutamine	HMDB0000641	creatinine	HMDB0000562	met-d-Gln	GCST90200366	6:20425792-20925792	0.4559760599416281	0.5878825245284706	0.4379707594790828
MR-link 2	glutamine	HMDB0000641	creatinine	HMDB0000562	met-d-Gln	GCST90200366	6:56020405-56520405	-1.3649326548677014	0.74743000611471	0.0678249809591502
MR-link 2	glutamine	HMDB0000641	creatinine	HMDB0000562	met-d-Gln	GCST90200366	6:126492728-127693092	0.0720168161140627	0.3900119782767448	0.8535013448443647
MR-link 2	glutamine	HMDB0000641	creatinine	HMDB0000562	met-d-Gln	GCST90200366	6:131635614-132135614	-0.1489725206397552	0.6293473594431241	0.8128821375101222
MR-link 2	glutamine	HMDB0000641	creatinine	HMDB0000562	met-d-Gln	GCST90200366	7:1635600-2135600	-0.2238665986689035	2.4498034818011205	0.9271894994378374
MR-link 2	glutamine	HMDB0000641	creatinine	HMDB0000562	met-d-Gln	GCST90200366	7:72772933-73272933	-0.0299721460038047	0.315491686066673	0.924313729668202
MR-link 2	glutamine	HMDB0000641	creatinine	HMDB0000562	met-d-Gln	GCST90200366	8:17124777-17669461	0.0308523963469687	0.4281731305635006	0.9425574289607626
MR-link 2	glutamine	HMDB0000641	creatinine	HMDB0000562	met-d-Gln	GCST90200366	8:126231747-126731747	1.3714657193611544	1.037661052134299	0.1862715658073636
MR-link 2	glutamine	HMDB0000641	creatinine	HMDB0000562	met-d-Gln	GCST90200366	9:4040541-4540541	0.165269684023099	0.5956749572027223	0.7814350224651265
MR-link 2	glutamine	HMDB0000641	creatinine	HMDB0000562	met-d-Gln	GCST90200366	9:21884172-22384172	0.2249192423177552	0.6518292242020324	0.7300503594617122
MR-link 2	glutamine	HMDB0000641	creatinine	HMDB0000562	met-d-Gln	GCST90200366	10:22676227-23176227	-0.945857351107436	0.9085648780838148	0.2978544453192447
MR-link 2	glutamine	HMDB0000641	creatinine	HMDB0000562	met-d-Gln	GCST90200366	10:98828483-99609412	0.433031020496727	0.2085311191393798	0.0378405755745565
MR-link 2	glutamine	HMDB0000641	creatinine	HMDB0000562	met-d-Gln	GCST90200366	10:114535278-115035278	0.9810320843335107	0.7401101761690727	0.1849981835075846
MR-link 2	glutamine	HMDB0000641	creatinine	HMDB0000562	met-d-Gln	GCST90200366	11:8005408-8505408	-0.612502920840742	0.3247249064553602	0.059265186808988
MR-link 2	glutamine	HMDB0000641	creatinine	HMDB0000562	met-d-Gln	GCST90200366	11:73860169-74360169	-0.3028989330252613	0.5655922583210831	0.5922744827962
MR-link 2	glutamine	HMDB0000641	creatinine	HMDB0000562	met-d-Gln	GCST90200366	12:4051876-4551876	-0.3420239175150668	0.7774274174812565	0.6599782354570256
MR-link 2	glutamine	HMDB0000641	creatinine	HMDB0000562	met-d-Gln	GCST90200366	12:46377388-47736079	-0.1587213134815442	0.2043287662537906	0.4372804505876322
MR-link 2	glutamine	HMDB0000641	creatinine	HMDB0000562	met-d-Gln	GCST90200366	12:55949170-57674145	0.1100655814292511	0.0869781902559082	0.2057140544063892
MR-link 2	glutamine	HMDB0000641	creatinine	HMDB0000562	met-d-Gln	GCST90200366	12:57753270-58582050	0.2354442701683418	0.313969684832579	0.453317997209324
MR-link 2	glutamine	HMDB0000641	creatinine	HMDB0000562	met-d-Gln	GCST90200366	12:59330993-60240767	-0.1812717006886458	0.4131510448400058	0.6608397469964509
MR-link 2	glutamine	HMDB0000641	creatinine	HMDB0000562	met-d-Gln	GCST90200366	14:21242229-21782312	-0.2315382727654875	0.3002763112759581	0.4406571168963296
MR-link 2	glutamine	HMDB0000641	creatinine	HMDB0000562	met-d-Gln	GCST90200366	14:74940531-75440531	-1.0250855041152525	0.7054935906288587	0.1462224486192392
MR-link 2	glutamine	HMDB0000641	creatinine	HMDB0000562	met-d-Gln	GCST90200366	14:94594947-95094947	0.6235895406210253	0.8545140885789183	0.465537371278381
MR-link 2	glutamine	HMDB0000641	creatinine	HMDB0000562	met-d-Gln	GCST90200366	14:100545139-101045139	-0.245605987828241	0.7426158295465131	0.7408477738067586
MR-link 2	glutamine	HMDB0000641	creatinine	HMDB0000562	met-d-Gln	GCST90200366	16:70118909-70618909	-0.5039046614677289	0.6922125371491253	0.4666366372691507
MR-link 2	glutamine	HMDB0000641	creatinine	HMDB0000562	met-d-Gln	GCST90200366	17:6935779-7435779	1.1242637961570487	0.7725595690104672	0.1456013229950875
MR-link 2	glutamine	HMDB0000641	creatinine	HMDB0000562	met-d-Gln	GCST90200366	17:25345818-25845818	-0.5710764863460691	0.5528738978013081	0.3016396624243086
MR-link 2	glutamine	HMDB0000641	creatinine	HMDB0000562	met-d-Gln	GCST90200366	18:31306350-31806350	-0.5378675615325252	0.6366316032237731	0.3981863915875799
MR-link 2	glutamine	HMDB0000641	creatinine	HMDB0000562	met-d-Gln	GCST90200366	22:44074730-44574730	-0.0747841503302847	0.8093624830211096	0.9263811651955912
MR-link 2	choline phosphate	HMDB0001565	sphinganine	HMDB0000269	GCST90200363	GCST90200374	1:21573292-22142120	0.1945288230036602	0.0741996844850142	0.0087494104134583
MR-link 2	choline phosphate	HMDB0001565	sphinganine	HMDB0000269	GCST90200363	GCST90200374	22:24245541-24745541	0.4596650293502571	0.1881882092749454	0.0145826385453183
MR-link 2	1-methylurate	HMDB0003099	theobromine	HMDB0002825	M34395	M18392	8:18010431-18510431	0.1803165541632227	0.0956529000661781	0.0594145426860001
MR-link 2	n-formylanthranilic acid	HMDB0004089	dimethylglycine	HMDB0000092	GCST90199960	GCST90200424	2:143548189-144048189	0.0353816175814474	0.1743031510236667	0.8391436512246226
MR-link 2	n-formylanthranilic acid	HMDB0004089	dimethylglycine	HMDB0000092	GCST90199960	GCST90200424	17:75643177-76448530	0.1071824635858467	0.0296088658284707	0.0002946657284241
MR-link 2	adenosine	HMDB0000050	acetylphosphate	HMDB0001494	M00555	M15488	1:109564880-110064880	0.9999999601739828	0.1418764277202143	1.810037297999566e-12
MR-link 2	adenosine	HMDB0000050	acetylphosphate	HMDB0001494	M00555	M15488	6:96128415-96628415	0.9999998401797487	0.1902487049185321	1.4700104701870658e-07
MR-link 2	docosapentaenoate (n6 dpa; 22:5n6)	HMDB0001976	3-hydroxybutyrate (bhba)	HMDB0000011	GCST90199796	GCST90200367	11:61347212-61847212	0.2574190117533322	0.1297709118534428	0.0472957802350973
MR-link 2	inositol 1-phosphate (i1p)	HMDB0000213	n-acetylaspartate (naa)	HMDB0000812	M01481	GCST90199665	1:5349333-5849333	0.0		1.0
MR-link 2	inositol 1-phosphate (i1p)	HMDB0000213	n-acetylaspartate (naa)	HMDB0000812	M01481	GCST90199665	4:31607204-32397858	-0.0609870029860113	0.0946750365038119	0.5194639372410448
MR-link 2	inositol 1-phosphate (i1p)	HMDB0000213	n-acetylaspartate (naa)	HMDB0000812	M01481	GCST90199665	4:66148855-66648855	0.1687761061924685	0.1345741003974991	0.2097874944790858
MR-link 2	inositol 1-phosphate (i1p)	HMDB0000213	n-acetylaspartate (naa)	HMDB0000812	M01481	GCST90199665	10:114775621-115275621	0.0211570660885427	0.1246135556170349	0.8651820415833855
MR-link 2	inositol 1-phosphate (i1p)	HMDB0000213	n-acetylaspartate (naa)	HMDB0000812	M01481	GCST90199665	12:62771708-63271708	0.0446593505143083	0.141452077133852	0.752214504274904
MR-link 2	inositol 1-phosphate (i1p)	HMDB0000213	n-acetylaspartate (naa)	HMDB0000812	M01481	GCST90199665	15:77060646-77560646	-0.0177067306309862	0.1006221850933772	0.8603156004758468
MR-link 2	aspartate	HMDB0000191	threonine	HMDB0000167	bioa_004	M01284	2:211431243-211931243	1.067445024914031	0.3842414146461294	0.0054684817074545
MR-link 2	aspartate	HMDB0000191	threonine	HMDB0000167	bioa_004	M01284	4:178111051-178611051	-0.018812332470004	0.1320533324730309	0.8867165843644428
MR-link 2	aspartate	HMDB0000191	threonine	HMDB0000167	bioa_004	M01284	12:101969766-102469766	0.1490926546479787	0.1913345849878373	0.4358473007653438
MR-link 2	cytidine	HMDB0000089	glucose	HMDB0000122	GCST90200429	met-d-Glucose	15:85255020-85755020	-0.016037481871388	0.0326377067837756	0.6231584543255957
MR-link 2	tryptophan	HMDB0000929	heme	HMDB0003178	bioa_020	M32593	2:27480940-27980940	-0.8237434786788278	0.4644266630580249	0.0761163833576455
MR-link 2	tryptophan	HMDB0000929	heme	HMDB0003178	bioa_020	M32593	4:156560755-157060755	0.0136648741723667	0.1887148135397192	0.9422754812529835
MR-link 2	tryptophan	HMDB0000929	heme	HMDB0003178	bioa_020	M32593	6:111336667-112095774	0.0423770455608434	0.1883230877521955	0.8219613015733411
MR-link 2	guanidinoacetate	HMDB0000128	cysteine	HMDB0000574	GCST90200384	GCST90200439	6:131647278-132147278	-0.3438623584897022	0.3499086250450564	0.3257450472125775
MR-link 2	guanidinoacetate	HMDB0000128	cysteine	HMDB0000574	GCST90200384	GCST90200439	11:64893892-65393892	-0.2181315260709751	0.1400317225804964	0.1192974167511112
MR-link 2	guanidinoacetate	HMDB0000128	cysteine	HMDB0000574	GCST90200384	GCST90200439	12:101043-601043	-0.1988975167007796	0.1372498040238078	0.1472917036223572
MR-link 2	guanidinoacetate	HMDB0000128	cysteine	HMDB0000574	GCST90200384	GCST90200439	14:100558168-101058168	-0.0740032692516164	0.1676500707997216	0.6589125277087202
MR-link 2	guanidinoacetate	HMDB0000128	cysteine	HMDB0000574	GCST90200384	GCST90200439	20:61898912-62398912	-0.3975192583367675	0.2886097710815995	0.1684012902088408
MR-link 2	oleamide	HMDB0002117	pantothenate	HMDB0000210	M32458	M01508	12:21138621-21638621	0.0461814320777192	0.1067477559486728	0.6652893740855281
MR-link 2	oleamide	HMDB0002117	pantothenate	HMDB0000210	M32458	M01508	19:15740431-16240431	0.0338240058683922	0.1844493886450846	0.8545012414735852
MR-link 2	inositol 1-phosphate (i1p)	HMDB0000213	uridine	HMDB0000296	M01481	M00606	1:5349333-5849333	0.0		1.0
MR-link 2	inositol 1-phosphate (i1p)	HMDB0000213	uridine	HMDB0000296	M01481	M00606	4:31607204-32397858	0.0248728619906495	0.0968535783808987	0.797326290743487
MR-link 2	inositol 1-phosphate (i1p)	HMDB0000213	uridine	HMDB0000296	M01481	M00606	4:66148855-66648855	0.2600228309461637	0.1948010277024144	0.1819377479271887
MR-link 2	inositol 1-phosphate (i1p)	HMDB0000213	uridine	HMDB0000296	M01481	M00606	6:20616244-21116244	0.1023202048508231	0.1696175357299364	0.546348560559889
MR-link 2	inositol 1-phosphate (i1p)	HMDB0000213	uridine	HMDB0000296	M01481	M00606	10:114775621-115275621	-0.2903727264338193	0.2555666923951554	0.2558763897285439
MR-link 2	inositol 1-phosphate (i1p)	HMDB0000213	uridine	HMDB0000296	M01481	M00606	12:47079779-47579779	-0.0386722268202625	0.114653834227885	0.7358941222014539
MR-link 2	inositol 1-phosphate (i1p)	HMDB0000213	uridine	HMDB0000296	M01481	M00606	12:62771708-63271708	0.0301515621215071	0.3109373404763642	0.9227502998553736
MR-link 2	inositol 1-phosphate (i1p)	HMDB0000213	uridine	HMDB0000296	M01481	M00606	14:96380570-96880570	0.0		1.0
MR-link 2	inositol 1-phosphate (i1p)	HMDB0000213	uridine	HMDB0000296	M01481	M00606	15:77060646-77560646	0.0224505612013062	0.101674816097864	0.8252423293351357
MR-link 2	acetone	HMDB0001659	betaine	HMDB0000043	met-d-Acetone	GCST90200425	1:120074995-120574995	-1.0000519449316871	0.696363583909101	0.1509721712861352
MR-link 2	acetone	HMDB0001659	betaine	HMDB0000043	met-d-Acetone	GCST90200425	5:41206969-43455198	0.1722459158666586	0.2514880074801517	0.4934025605185279
MR-link 2	acetone	HMDB0001659	betaine	HMDB0000043	met-d-Acetone	GCST90200425	6:166522838-167022838	1.7216938234519226	1.1617723507632065	0.1383523882687557
MR-link 2	acetone	HMDB0001659	betaine	HMDB0000043	met-d-Acetone	GCST90200425	8:126241733-126741733	0.7635873487681986	0.6770077665168651	0.2593682124827461
MR-link 2	acetone	HMDB0001659	betaine	HMDB0000043	met-d-Acetone	GCST90200425	10:135065795-135607239	-0.0790846388335195	0.36202014209139	0.8270756306144861
MR-link 2	acetone	HMDB0001659	betaine	HMDB0000043	met-d-Acetone	GCST90200425	11:116461180-116961180	0.4833863414163144	0.6964036257785045	0.4876081666269334
MR-link 2	acetone	HMDB0001659	betaine	HMDB0000043	met-d-Acetone	GCST90200425	12:122365033-122865033	0.9791000520422825	0.6772165361119594	0.1482414328963139
MR-link 2	acetone	HMDB0001659	betaine	HMDB0000043	met-d-Acetone	GCST90200425	12:123068455-124007504	-0.8744841078824805	0.7106846256221355	0.2185169433629635
MR-link 2	acetone	HMDB0001659	betaine	HMDB0000043	met-d-Acetone	GCST90200425	13:42058883-42558883	1.337533226111872	0.8252945338732425	0.1050876160371564
MR-link 2	acetone	HMDB0001659	betaine	HMDB0000043	met-d-Acetone	GCST90200425	17:6935779-7435779	0.0989792297325252	0.509488272046628	0.8459630252785122
MR-link 2	acetone	HMDB0001659	betaine	HMDB0000043	met-d-Acetone	GCST90200425	19:45929043-46429043	-1.1726554415889567	0.8390438131685086	0.1622304222277655
MR-link 2	inositol 1-phosphate (i1p)	HMDB0000213	flavin adenine dinucleotide (fad)	HMDB0001248	M01481	GCST90200376	1:5349333-5849333	-1.3257464541495865	1.902384811604844	0.4858737739371209
MR-link 2	inositol 1-phosphate (i1p)	HMDB0000213	flavin adenine dinucleotide (fad)	HMDB0001248	M01481	GCST90200376	4:31607204-32397858	-0.0352855554749487	0.1152272977685935	0.7594328353111759
MR-link 2	inositol 1-phosphate (i1p)	HMDB0000213	flavin adenine dinucleotide (fad)	HMDB0001248	M01481	GCST90200376	4:66148855-66648855	0.1315121886570289	0.1484392246765317	0.3756355493062701
MR-link 2	inositol 1-phosphate (i1p)	HMDB0000213	flavin adenine dinucleotide (fad)	HMDB0001248	M01481	GCST90200376	10:114775621-115275621	0.049851856832516	0.1374997743626	0.7169339286617686
MR-link 2	inositol 1-phosphate (i1p)	HMDB0000213	flavin adenine dinucleotide (fad)	HMDB0001248	M01481	GCST90200376	12:62771708-63271708	-0.0308942430638823	0.2705490203544967	0.9090864451504356
MR-link 2	inositol 1-phosphate (i1p)	HMDB0000213	flavin adenine dinucleotide (fad)	HMDB0001248	M01481	GCST90200376	15:77060646-77560646	-0.0662228525496365	0.1040056030901504	0.524304707162456
MR-link 2	sarcosine	HMDB0000271	3-methyl-2-oxovalerate	HMDB0000491	bioa_031	GCST90199631	1:157842259-158342259	-0.5619099058381416	0.7231467909503307	0.4371384970820416
MR-link 2	sarcosine	HMDB0000271	3-methyl-2-oxovalerate	HMDB0000491	bioa_031	GCST90199631	9:136282183-136851769	-0.0571756126424396	0.1159626284163157	0.6219758042522139
MR-link 2	cytidine	HMDB0000089	eicosapentaenoate (epa; 20:5n3)	HMDB0001999	GCST90200429	GCST90200349	15:85255020-85755020	-0.0080820740456741	0.126537236397165	0.9490728542820668
MR-link 2	oleamide	HMDB0002117	phenylalanine	HMDB0000159	M32458	GCST90200396	12:21138621-21638621	0.0558552810724295	0.1487367296166043	0.7072654545882832
MR-link 2	oleamide	HMDB0002117	phenylalanine	HMDB0000159	M32458	GCST90200396	19:15740431-16240431	0.0685616984443078	0.2086269384661746	0.7424330954260698
MR-link 2	creatinine	HMDB0000562	4-methyl-2-oxopentanoate	HMDB0000695	bioa_026	GCST90199655	1:109627506-110127506	-0.4480238854331536	0.4769464807678911	0.3475465461034414
MR-link 2	creatinine	HMDB0000562	4-methyl-2-oxopentanoate	HMDB0000695	bioa_026	GCST90199655	2:73467567-73967567	-1.359289596991804	0.7436099502179406	0.0675554839591602
MR-link 2	creatinine	HMDB0000562	4-methyl-2-oxopentanoate	HMDB0000695	bioa_026	GCST90199655	2:121056440-121556440	-0.8238165869178335	0.8727913071952358	0.3452272680245724
MR-link 2	creatinine	HMDB0000562	4-methyl-2-oxopentanoate	HMDB0000695	bioa_026	GCST90199655	2:211315692-211815692	0.5535925617872128	0.4796695805555986	0.2484541321813018
MR-link 2	creatinine	HMDB0000562	4-methyl-2-oxopentanoate	HMDB0000695	bioa_026	GCST90199655	2:217404869-217904869	-0.6149223717497333	0.5182533389634963	0.2354136420099871
MR-link 2	creatinine	HMDB0000562	4-methyl-2-oxopentanoate	HMDB0000695	bioa_026	GCST90199655	4:77118847-77618847	-0.0541693524151607	0.3415058277961675	0.8739689673122419
MR-link 2	creatinine	HMDB0000562	4-methyl-2-oxopentanoate	HMDB0000695	bioa_026	GCST90199655	5:39171736-39671736	0.6180938264354059	0.7641794759957038	0.4186110247586475
MR-link 2	creatinine	HMDB0000562	4-methyl-2-oxopentanoate	HMDB0000695	bioa_026	GCST90199655	5:67795622-68295622	-0.0349980179888449	0.4837124047685531	0.9423210294502364
MR-link 2	creatinine	HMDB0000562	4-methyl-2-oxopentanoate	HMDB0000695	bioa_026	GCST90199655	5:176567143-177067143	0.253765283891439	0.3845253557216849	0.509289629006424
MR-link 2	creatinine	HMDB0000562	4-methyl-2-oxopentanoate	HMDB0000695	bioa_026	GCST90199655	6:43564625-44064625	-0.9805141889252668	0.7430182523869289	0.1869563281051052
MR-link 2	creatinine	HMDB0000562	4-methyl-2-oxopentanoate	HMDB0000695	bioa_026	GCST90199655	6:160442375-160942375	-0.1953108970854387	0.3490397815896702	0.5757753007423263
MR-link 2	creatinine	HMDB0000562	4-methyl-2-oxopentanoate	HMDB0000695	bioa_026	GCST90199655	7:77297198-77797198	-0.5164481928580809	0.6435608887033264	0.4222722523842573
MR-link 2	creatinine	HMDB0000562	4-methyl-2-oxopentanoate	HMDB0000695	bioa_026	GCST90199655	7:151157801-151657801	0.0982468610087703	0.6421059793991138	0.8783925691279109
MR-link 2	creatinine	HMDB0000562	4-methyl-2-oxopentanoate	HMDB0000695	bioa_026	GCST90199655	8:23501151-24001151	0.6073464722693966	0.6128645527133687	0.3216874123622825
MR-link 2	creatinine	HMDB0000562	4-methyl-2-oxopentanoate	HMDB0000695	bioa_026	GCST90199655	11:30518678-31018678	-0.263292995128138	0.581793696199616	0.6508700144474723
MR-link 2	creatinine	HMDB0000562	4-methyl-2-oxopentanoate	HMDB0000695	bioa_026	GCST90199655	15:45399813-46200138	0.4635776001022353	0.2437964654957482	0.0572372927066692
MR-link 2	creatinine	HMDB0000562	4-methyl-2-oxopentanoate	HMDB0000695	bioa_026	GCST90199655	15:75279182-75779182	0.0039923081595813	0.6021798304417609	0.9947102550657116
MR-link 2	creatinine	HMDB0000562	4-methyl-2-oxopentanoate	HMDB0000695	bioa_026	GCST90199655	15:75910951-76410951	0.4578428588148132	0.5051515423564378	0.3647519290944481
MR-link 2	creatinine	HMDB0000562	4-methyl-2-oxopentanoate	HMDB0000695	bioa_026	GCST90199655	16:20117645-20617645	0.5586477208746664	0.5480901163341974	0.3080783457617433
MR-link 2	creatinine	HMDB0000562	4-methyl-2-oxopentanoate	HMDB0000695	bioa_026	GCST90199655	17:37370347-37870347	-0.6106600062634725	0.4644221895794693	0.1885498317532761
MR-link 2	creatinine	HMDB0000562	4-methyl-2-oxopentanoate	HMDB0000695	bioa_026	GCST90199655	17:58724447-59700441	-0.5761216800074784	0.5520583635095522	0.2966758824189478
MR-link 2	creatinine	HMDB0000562	4-methyl-2-oxopentanoate	HMDB0000695	bioa_026	GCST90199655	19:33119611-33619611	0.3699037054094765	0.4540510773392089	0.4152588161525601
MR-link 2	creatinine	HMDB0000562	4-methyl-2-oxopentanoate	HMDB0000695	bioa_026	GCST90199655	22:40650077-41150077	0.0990363387409282	0.4427592501423504	0.8230063978110392
MR-link 2	valine	HMDB0000883	sphingosine 1-phosphate	HMDB0000277	met-d-Val	GCST90199657	2:27480940-28253616	0.1097896397531941	0.457845173316796	0.8104880718101273
MR-link 2	valine	HMDB0000883	sphingosine 1-phosphate	HMDB0000277	met-d-Val	GCST90199657	2:64975088-65475088	-0.0574478557059482	0.2982878019711936	0.8472784809120578
MR-link 2	valine	HMDB0000883	sphingosine 1-phosphate	HMDB0000277	met-d-Val	GCST90199657	2:165251927-165751927	-0.5498010822138535	0.6653809150905937	0.4086366336255415
MR-link 2	valine	HMDB0000883	sphingosine 1-phosphate	HMDB0000277	met-d-Val	GCST90199657	3:135701113-136578270	1.2168808716316617	0.6399755931660444	0.0572432429477077
MR-link 2	valine	HMDB0000883	sphingosine 1-phosphate	HMDB0000277	met-d-Val	GCST90199657	4:86953335-87453335	0.1440433288063221	0.8053098356122943	0.8580421599772696
MR-link 2	valine	HMDB0000883	sphingosine 1-phosphate	HMDB0000277	met-d-Val	GCST90199657	4:87663610-88163610	0.0852593294566496	1.081760899461224	0.937179519825848
MR-link 2	valine	HMDB0000883	sphingosine 1-phosphate	HMDB0000277	met-d-Val	GCST90199657	4:88882515-89510546	0.0246845478971051	0.1161433503849683	0.831689534847271
MR-link 2	valine	HMDB0000883	sphingosine 1-phosphate	HMDB0000277	met-d-Val	GCST90199657	5:55564890-56064890	-0.0949440169341983	0.4897127526822606	0.8462722291709373
MR-link 2	valine	HMDB0000883	sphingosine 1-phosphate	HMDB0000277	met-d-Val	GCST90199657	6:108910874-109410874	0.0576789379655004	0.6897551114677738	0.933356702643432
MR-link 2	valine	HMDB0000883	sphingosine 1-phosphate	HMDB0000277	met-d-Val	GCST90199657	12:56199875-57115338	0.4627844827712052	0.3596517614300119	0.1981789395236596
MR-link 2	valine	HMDB0000883	sphingosine 1-phosphate	HMDB0000277	met-d-Val	GCST90199657	12:122278263-122778263	-0.2714500950500896	0.4925416567928669	0.581550668499903
MR-link 2	valine	HMDB0000883	sphingosine 1-phosphate	HMDB0000277	met-d-Val	GCST90199657	14:102468052-102968052	-0.8139351295516438	0.8915163388210573	0.3612539201801886
MR-link 2	valine	HMDB0000883	sphingosine 1-phosphate	HMDB0000277	met-d-Val	GCST90199657	16:69315747-70918195	-0.3049223853008441	0.252294288702202	0.2268173060187464
MR-link 2	valine	HMDB0000883	sphingosine 1-phosphate	HMDB0000277	met-d-Val	GCST90199657	17:6935779-7435779	-0.1145634150367228	0.2777347574389613	0.6799787126527428
MR-link 2	valine	HMDB0000883	sphingosine 1-phosphate	HMDB0000277	met-d-Val	GCST90199657	17:79384062-79884062	0.5088954818926715	0.819182924746597	0.5344527414566773
MR-link 2	valine	HMDB0000883	sphingosine 1-phosphate	HMDB0000277	met-d-Val	GCST90199657	19:49050431-49611255	-0.3701926285149373	0.3148127897920082	0.2396294194738324
MR-link 2	n-acetylglucosaminylasparagine	HMDB0000489	acetone	HMDB0001659	GCST90200316	met-d-Acetone	4:178111987-178611987	-0.0219161814081359	0.0302257134604071	0.4684004956365237
MR-link 2	n-acetylglucosaminylasparagine	HMDB0000489	acetone	HMDB0001659	GCST90200316	met-d-Acetone	6:167457759-167966043	-0.0029847698492526	0.0088578897750213	0.7361457508730909
MR-link 2	n-acetylglucosaminylasparagine	HMDB0000489	acetone	HMDB0001659	GCST90200316	met-d-Acetone	14:94594947-95094947	0.0620163501690184	0.0456737314441068	0.1745232799926716
MR-link 2	n-acetylglucosaminylasparagine	HMDB0000489	acetone	HMDB0001659	GCST90200316	met-d-Acetone	17:64055051-64555051	0.0046576770857371	0.0519066819014378	0.9285003897230374
MR-link 2	cystine	HMDB0000192	n-acetylornithine	HMDB0003357	M31454	bioa_023	22:24745202-25245202	0.0119742794101976	0.0396312028071812	0.7625432675282002
MR-link 2	eicosapentaenoate (epa; 20:5n3)	HMDB0001999	7-methylxanthine	HMDB0001991	GCST90200349	M34390	11:61319830-61819830	-0.0227831881800436	0.0936641706560524	0.8078168739576472
MR-link 2	tyrosine	HMDB0000158	tyrosine	HMDB0000158	met-d-Tyr	M01299	3:135701113-136607693	1.5376299497611554	0.6952608292264295	0.0269952007293809
MR-link 2	tyrosine	HMDB0000158	tyrosine	HMDB0000158	met-d-Tyr	M01299	3:186140627-186640627	-0.7540532164851099	0.6915355645650404	0.2755351755859074
MR-link 2	tyrosine	HMDB0000158	tyrosine	HMDB0000158	met-d-Tyr	M01299	4:99789651-100289651	0.584491187616945	0.4278656738518156	0.1719193945034224
MR-link 2	tyrosine	HMDB0000158	tyrosine	HMDB0000158	met-d-Tyr	M01299	5:89941256-90441256	0.0625417252547886	0.7770584345892686	0.9358513444895792
MR-link 2	tyrosine	HMDB0000158	tyrosine	HMDB0000158	met-d-Tyr	M01299	6:43031486-43531486	0.7407331093411365	0.9917320066561598	0.4551187680667438
MR-link 2	tyrosine	HMDB0000158	tyrosine	HMDB0000158	met-d-Tyr	M01299	6:110683901-112778738	0.8633819627477988	0.1361063071567635	2.2469297416016166e-10
MR-link 2	tyrosine	HMDB0000158	tyrosine	HMDB0000158	met-d-Tyr	M01299	7:27916442-28416442	1.158022643976906	0.6554258531496853	0.0772575760600896
MR-link 2	tyrosine	HMDB0000158	tyrosine	HMDB0000158	met-d-Tyr	M01299	8:126236230-126736230	0.5798893585265602	0.5559494086944657	0.2969198649484318
MR-link 2	tyrosine	HMDB0000158	tyrosine	HMDB0000158	met-d-Tyr	M01299	9:21884651-22384651	1.2202351880558884	0.8044160851201955	0.1292867766088131
MR-link 2	tyrosine	HMDB0000158	tyrosine	HMDB0000158	met-d-Tyr	M01299	10:64760672-65511176	0.4790201900396011	0.4745211804810445	0.3127439342506719
MR-link 2	tyrosine	HMDB0000158	tyrosine	HMDB0000158	met-d-Tyr	M01299	11:61320783-61820783	1.267218475682082	0.5135974502385992	0.0136121822034406
MR-link 2	tyrosine	HMDB0000158	tyrosine	HMDB0000158	met-d-Tyr	M01299	12:21081549-21581549	0.3455064388778683	0.3453131080938095	0.3170396389424793
MR-link 2	tyrosine	HMDB0000158	tyrosine	HMDB0000158	met-d-Tyr	M01299	12:46690648-47449549	0.9886783582927786	0.4805664740540574	0.0396555868077923
MR-link 2	tyrosine	HMDB0000158	tyrosine	HMDB0000158	met-d-Tyr	M01299	12:56615040-57115040	1.082291250890492	0.376784724044838	0.0040731631253855
MR-link 2	tyrosine	HMDB0000158	tyrosine	HMDB0000158	met-d-Tyr	M01299	12:59740603-60240603	0.884169953375394	0.8573977050296552	0.3024353168927093
MR-link 2	tyrosine	HMDB0000158	tyrosine	HMDB0000158	met-d-Tyr	M01299	12:121174574-121674574	1.2179867387431695	0.407973872035115	0.0028315883288606
MR-link 2	tyrosine	HMDB0000158	tyrosine	HMDB0000158	met-d-Tyr	M01299	12:122076812-122576812	0.2605899603041111	0.5714838281120053	0.6483983651879457
MR-link 2	tyrosine	HMDB0000158	tyrosine	HMDB0000158	met-d-Tyr	M01299	14:102441854-102941854	0.358708488305664	0.7203746003971438	0.618521284228239
MR-link 2	tyrosine	HMDB0000158	tyrosine	HMDB0000158	met-d-Tyr	M01299	16:70194094-72795019	1.05080529972585	0.2401239415969548	1.2082409500266469e-05
MR-link 2	tyrosine	HMDB0000158	tyrosine	HMDB0000158	met-d-Tyr	M01299	16:79505446-80005446	-0.2820773949362772	0.9791844994208804	0.7732902511583349
MR-link 2	tyrosine	HMDB0000158	tyrosine	HMDB0000158	met-d-Tyr	M01299	20:42792364-43292364	0.2089599172852182	1.0532494664684866	0.8427356656122711
MR-link 2	cortisol	HMDB0000063	5,6-dihydrothymine	HMDB0000079	GCST90200378	GCST90200339	14:94554700-95054700	-0.0619231660267443	0.2043087590078036	0.761824168282791
MR-link 2	cystine	HMDB0000192	acetoacetate	HMDB0000060	M31454	GCST90200318	22:24745202-25245202	-0.0625155863051118	0.0772645821016673	0.4184515768851945
MR-link 2	dehydroepiandrosterone sulfate (dhea-s)	HMDB0001032	1-(1-enyl-stearoyl)-2-arachidonoyl-gpe (p-18:0/20:4)*	HMDB0005779	GCST90199673	GCST90200058	5:77737524-78237524	1.1465819623002025	0.7382348753998506	0.1203897409691003
MR-link 2	dehydroepiandrosterone sulfate (dhea-s)	HMDB0001032	1-(1-enyl-stearoyl)-2-arachidonoyl-gpe (p-18:0/20:4)*	HMDB0005779	GCST90199673	GCST90200058	7:98825038-100067196	-0.0773273284616207	0.0934435463107719	0.4079367825421726
MR-link 2	dehydroepiandrosterone sulfate (dhea-s)	HMDB0001032	1-(1-enyl-stearoyl)-2-arachidonoyl-gpe (p-18:0/20:4)*	HMDB0005779	GCST90199673	GCST90200058	13:22064146-22564146	-0.3158850680351596	0.1971774827317411	0.1091480500764365
MR-link 2	dehydroepiandrosterone sulfate (dhea-s)	HMDB0001032	1-(1-enyl-stearoyl)-2-arachidonoyl-gpe (p-18:0/20:4)*	HMDB0005779	GCST90199673	GCST90200058	16:81331584-81831584	0.0287718371061493	0.1714413228780489	0.8667223442875002
MR-link 2	kynurenine	HMDB0000684	glucose	HMDB0000122	GCST90199636	M20489	8:39554593-40054593	-0.0284595399340105	0.2052793767920224	0.8897361454844536
MR-link 2	kynurenine	HMDB0000684	glucose	HMDB0000122	GCST90199636	M20489	12:111809557-113090766	-0.0067281572690238	0.1944304499482587	0.9723951592519144
MR-link 2	kynurenine	HMDB0000684	glucose	HMDB0000122	GCST90199636	M20489	16:87568373-88128072	-0.0016470261740747	0.078220543731221	0.9832008371109416
MR-link 2	glycerophosphorylcholine (gpc)	HMDB0000086	ornithine	HMDB0000214	GCST90199629	bioa_014	1:40156715-40656715	0.0111311149434936	0.0844316360561925	0.8951141444682548
MR-link 2	1-stearoyl-2-oleoyl-gps (18:0/18:1)	HMDB0010163	beta-citrylglutamate	HMDB0241915	GCST90199652	GCST90199911	3:56598999-57098999	0.3790215472904632	0.1410598028120888	0.0072106352941556
MR-link 2	5-oxoproline	HMDB0000267	asparagine	HMDB0000168	M01494	bioa_003	8:144903138-145403138	0.0048481317714408	0.0220355435089933	0.8258601205800304
MR-link 2	orotate	HMDB0000226	pyruvate	HMDB0000243	GCST90200392	GCST90200430	3:123305909-124961335	0.0381004292527142	0.0295178773918809	0.1967876895783942
MR-link 2	orotate	HMDB0000226	pyruvate	HMDB0000243	GCST90200392	GCST90200430	7:32831514-33590783	-3.876348875386239e-05	0.0568865485290137	0.9994563075523862
MR-link 2	cholesterol	HMDB0000067	1,7-dimethylurate	HMDB0011103	M00063	GCST90199756	1:109571511-110071511	-0.133750364425484	0.2564066980213714	0.6019254223048478
MR-link 2	n-acetylglucosaminylasparagine	HMDB0000489	ornithine	HMDB0000214	GCST90200316	M01493	4:178111987-178611987	-0.0398879457057102	0.1618079217762992	0.8052842359466094
MR-link 2	n-acetylglucosaminylasparagine	HMDB0000489	ornithine	HMDB0000214	GCST90200316	M01493	6:167457759-167966043	0.0224829378889368	0.0403562610448266	0.5774512378797518
MR-link 2	phosphate	HMDB0001429	kynurenine	HMDB0000684	GCST90200393	M15140	1:21570042-22070042	0.2745808294813148	0.1997684866094891	0.1692879939304602
MR-link 2	urate	HMDB0000289	arginine	HMDB0000517	GCST90200307	bioa_002	4:9672167-10439135	-0.0372092228556598	0.0345733533953583	0.2818199735765374
MR-link 2	urate	HMDB0000289	arginine	HMDB0000517	GCST90200307	bioa_002	4:88802323-89302323	-0.1139667388233713	0.1007981184613196	0.25820516501982
MR-link 2	pyruvate	HMDB0000243	isoursodeoxycholate	HMDB0000686	met-d-Pyruvate	GCST90199892	1:25486369-25986369	-0.0292779715600139	0.712428745113944	0.9672193636160178
MR-link 2	pyruvate	HMDB0000243	isoursodeoxycholate	HMDB0000686	met-d-Pyruvate	GCST90199892	1:154991807-156271079	-0.4207604462225154	0.3829365399492528	0.2718669604506069
MR-link 2	pyruvate	HMDB0000243	isoursodeoxycholate	HMDB0000686	met-d-Pyruvate	GCST90199892	1:207429229-207929229	-0.1590398371968841	0.8400618459578792	0.8498426474731838
MR-link 2	pyruvate	HMDB0000243	isoursodeoxycholate	HMDB0000686	met-d-Pyruvate	GCST90199892	2:27480940-28253616	0.8938254238252581	0.5273521985773386	0.0900885704738902
MR-link 2	pyruvate	HMDB0000243	isoursodeoxycholate	HMDB0000686	met-d-Pyruvate	GCST90199892	2:60468043-60968043	0.667424588843652	0.6755871617457355	0.3231929025861851
MR-link 2	pyruvate	HMDB0000243	isoursodeoxycholate	HMDB0000686	met-d-Pyruvate	GCST90199892	2:173097338-173854224	0.2526590621560469	0.2076386590136548	0.2236723622174199
MR-link 2	pyruvate	HMDB0000243	isoursodeoxycholate	HMDB0000686	met-d-Pyruvate	GCST90199892	3:56611222-57111222	-0.8237394947908998	0.6687649658325958	0.2180490523096787
MR-link 2	pyruvate	HMDB0000243	isoursodeoxycholate	HMDB0000686	met-d-Pyruvate	GCST90199892	5:35956855-36456855	3.403975305029112	1.5436340792641503	0.0274421792070146
MR-link 2	pyruvate	HMDB0000243	isoursodeoxycholate	HMDB0000686	met-d-Pyruvate	GCST90199892	5:131157493-131957429	-0.1435018248410993	0.6118933035328106	0.8145805379048108
MR-link 2	pyruvate	HMDB0000243	isoursodeoxycholate	HMDB0000686	met-d-Pyruvate	GCST90199892	7:50177982-50677982	0.273655708296679	0.960460310601939	0.775704350854031
MR-link 2	pyruvate	HMDB0000243	isoursodeoxycholate	HMDB0000686	met-d-Pyruvate	GCST90199892	8:106322270-106822270	-0.5290230010087034	0.5965615090381885	0.375193578841991
MR-link 2	pyruvate	HMDB0000243	isoursodeoxycholate	HMDB0000686	met-d-Pyruvate	GCST90199892	9:135611502-136391870	-0.3352890973668345	0.4182382946895475	0.4227438688110994
MR-link 2	pyruvate	HMDB0000243	isoursodeoxycholate	HMDB0000686	met-d-Pyruvate	GCST90199892	10:2869150-3388009	0.0560716409882402	0.1917828503351665	0.7700033882474554
MR-link 2	pyruvate	HMDB0000243	isoursodeoxycholate	HMDB0000686	met-d-Pyruvate	GCST90199892	11:56961646-57461646	-0.9184192955966188	1.0827849000959129	0.3963260092975936
MR-link 2	pyruvate	HMDB0000243	isoursodeoxycholate	HMDB0000686	met-d-Pyruvate	GCST90199892	12:48145900-49077761	0.0607213636280822	0.1617538620232185	0.7073677683047594
MR-link 2	pyruvate	HMDB0000243	isoursodeoxycholate	HMDB0000686	met-d-Pyruvate	GCST90199892	16:69379588-70929689	-0.413919853397908	0.2913229658351664	0.1553667420892596
MR-link 2	pyruvate	HMDB0000243	isoursodeoxycholate	HMDB0000686	met-d-Pyruvate	GCST90199892	16:70994871-71494871	-0.678590163086501	0.8012932398344655	0.397068311274634
MR-link 2	pyruvate	HMDB0000243	isoursodeoxycholate	HMDB0000686	met-d-Pyruvate	GCST90199892	16:87636490-88136490	-0.8553323333163352	0.951031680122423	0.368453949632288
MR-link 2	pyruvate	HMDB0000243	isoursodeoxycholate	HMDB0000686	met-d-Pyruvate	GCST90199892	18:43532791-44032791	-0.213364017615288	1.007245198623729	0.8322402305825608
MR-link 2	pyruvate	HMDB0000243	isoursodeoxycholate	HMDB0000686	met-d-Pyruvate	GCST90199892	21:45449580-45972811	-0.1102224157363909	0.3218770679170153	0.7320225194043938
MR-link 2	cystathionine	HMDB0000099	isoleucine	HMDB0000172	GCST90200383	M01125	19:33152807-33652807	0.2616566985648173	0.1767518328818675	0.1387766627632724
MR-link 2	citrate	HMDB0000094	n-formylanthranilic acid	HMDB0004089	M01564	GCST90199960	5:14625868-15125868	0.0567245153875813	0.1778600846157292	0.7497813060009353
MR-link 2	citrate	HMDB0000094	n-formylanthranilic acid	HMDB0004089	M01564	GCST90199960	17:6345930-6933878	-0.1104002362629522	0.1160082613631728	0.3412702539555602
MR-link 2	sulfate*	HMDB01448	n-acetylglucosaminylasparagine	HMDB0000489	GCST90199896	GCST90200316	7:122557611-123057611	0.1149475833977791	0.1621458903169237	0.4783774956782598
MR-link 2	serine	HMDB0000187	gluconate	HMDB0000625	bioa_018	GCST90200373	1:11610843-12110843	0.51811378933436	0.3319914890387105	0.1186125610921767
MR-link 2	serine	HMDB0000187	gluconate	HMDB0000625	bioa_018	GCST90200373	1:119427250-120522606	-0.1630242423556046	0.0849661852674788	0.05502287385607
MR-link 2	serine	HMDB0000187	gluconate	HMDB0000625	bioa_018	GCST90200373	2:27480940-27980940	-0.2701824128509135	0.2691458192660536	0.3154502353470729
MR-link 2	serine	HMDB0000187	gluconate	HMDB0000625	bioa_018	GCST90200373	2:211315692-212076215	0.1222452421776716	0.1264764688505204	0.3337713684050482
MR-link 2	serine	HMDB0000187	gluconate	HMDB0000625	bioa_018	GCST90200373	3:125660381-126160381	0.2273399330082676	0.2560765053284064	0.3746584032922468
MR-link 2	serine	HMDB0000187	gluconate	HMDB0000625	bioa_018	GCST90200373	7:55551853-56922308	0.1898941224487456	0.1123685707229495	0.0910428735311231
MR-link 2	serine	HMDB0000187	gluconate	HMDB0000625	bioa_018	GCST90200373	8:126232621-126732621	0.8596264747139597	0.627682731124183	0.1708355827288165
MR-link 2	serine	HMDB0000187	gluconate	HMDB0000625	bioa_018	GCST90200373	10:65065800-65565800	-0.5057948028531803	0.3825373293607958	0.1860981271105549
MR-link 2	bilirubin (z,z)	HMDB0000054	paraxanthine	HMDB0001860	GCST90200704	M18254	2:233988949-235124783	-0.0265824342439011	0.0234398285171212	0.2567646868942063
MR-link 2	bilirubin (z,z)	HMDB0000054	paraxanthine	HMDB0001860	GCST90200704	M18254	12:21093886-21593886	0.0768529908838646	0.1407200260684634	0.5849689446655366
MR-link 2	3-aminoisobutyrate	HMDB0002166	3-(4-hydroxyphenyl)lactate	HMDB0000755	GCST90200310	M32197	5:34511619-35593952	-0.004427979195282	0.0263037718561518	0.8663157403789388
MR-link 2	3-aminoisobutyrate	HMDB0002166	3-(4-hydroxyphenyl)lactate	HMDB0000755	GCST90200310	M32197	12:89320-602261	0.146802570749732	0.0806563279105944	0.0687437996723343
MR-link 2	glycerophosphorylcholine (gpc)	HMDB0000086	glycerophosphorylcholine (gpc)	HMDB0000086	GCST90199629	M15990	1:40156715-40656715	0.287406490719273	0.171134182729737	0.0930698522102176
MR-link 2	stearoyl sphingomyelin (d18:1/18:0)	HMDB0001348	docosahexaenoate (dha; 22:6n3)	HMDB0002183	GCST90200335	GCST90199651	8:113373776-113873776	0.3212200893113631	0.2126506590704786	0.1309023783770846
MR-link 2	stearoyl sphingomyelin (d18:1/18:0)	HMDB0001348	docosahexaenoate (dha; 22:6n3)	HMDB0002183	GCST90200335	GCST90199651	11:61368608-61868608	0.8192855622384123	0.321398603048889	0.0107993248930054
MR-link 2	stearoyl sphingomyelin (d18:1/18:0)	HMDB0001348	docosahexaenoate (dha; 22:6n3)	HMDB0002183	GCST90200335	GCST90199651	14:63982386-64482386	-0.0386743509020966	0.1173458458455164	0.741720511405785
MR-link 2	stearoyl sphingomyelin (d18:1/18:0)	HMDB0001348	docosahexaenoate (dha; 22:6n3)	HMDB0002183	GCST90200335	GCST90199651	19:8013648-8513648	0.1656709130244673	0.0752612218341512	0.0277163106597886
MR-link 2	stearoyl sphingomyelin (d18:1/18:0)	HMDB0001348	docosahexaenoate (dha; 22:6n3)	HMDB0002183	GCST90200335	GCST90199651	19:45165640-45665640	0.1869736296292375	0.168735386445483	0.2678238826952575
MR-link 2	glycohyocholate	HMDB0000138	leucine	HMDB0000687	GCST90199935	M00060	10:45742470-46242470	-0.0144485749409672	0.4266608928977904	0.9729853567146332
MR-link 2	glycohyocholate	HMDB0000138	leucine	HMDB0000687	GCST90199935	M00060	17:28409010-28909010	0.360775220170736	0.1776524490050527	0.042276071523459
MR-link 2	arginine	HMDB0000517	tyrosine	HMDB0000158	GCST90200372	M01299	4:77758299-78258299	-0.400273929522264	0.3032528824861758	0.1868569012232283
MR-link 2	arginine	HMDB0000517	tyrosine	HMDB0000158	GCST90200372	M01299	6:131644358-132148208	0.0223012546501028	0.1333827305014844	0.8672146775921303
MR-link 2	arginine	HMDB0000517	tyrosine	HMDB0000158	GCST90200372	M01299	10:99896895-100396895	-0.0949818438826485	0.1287914464719019	0.4608270653621679
MR-link 2	lactate	HMDB0000190	allantoin	HMDB0000462	met-d-Lactate	M01107	2:27348097-28101918	1.115086681721683	0.9281828072504218	0.2296095031274629
MR-link 2	lactate	HMDB0000190	allantoin	HMDB0000462	met-d-Lactate	M01107	6:135171067-135671067	-0.5268531468572663	0.6027016887885391	0.3820352470723273
MR-link 2	lactate	HMDB0000190	allantoin	HMDB0000462	met-d-Lactate	M01107	8:106333124-106833124	0.4842016844510142	0.8914631090319188	0.5870238286536482
MR-link 2	lactate	HMDB0000190	allantoin	HMDB0000462	met-d-Lactate	M01107	9:4513176-5186407	0.0705372134133009	0.4964005588403357	0.887003096273127
MR-link 2	lactate	HMDB0000190	allantoin	HMDB0000462	met-d-Lactate	M01107	10:2727379-3389269	0.1345829880954001	0.3574898090924389	0.7065700101027265
MR-link 2	lactate	HMDB0000190	allantoin	HMDB0000462	met-d-Lactate	M01107	11:118839742-119339742	0.3991197537252621	1.0958258973753623	0.7156950651940334
MR-link 2	lactate	HMDB0000190	allantoin	HMDB0000462	met-d-Lactate	M01107	12:111162908-111662908	0.0601744904207695	0.7944254388409199	0.939621237337394
MR-link 2	lactate	HMDB0000190	allantoin	HMDB0000462	met-d-Lactate	M01107	12:111682800-113133476	0.410680263150648	0.461940509655742	0.3739854541111885
MR-link 2	arachidonate (20:4n6)	HMDB0001043	glycine	HMDB0000123	M01110	M32338	11:61330635-61830635	-0.0446691314630562	0.0713058964570369	0.5310239367464014
MR-link 2	serine	HMDB0000187	uridine	HMDB0000296	bioa_018	GCST90200407	1:11610843-12110843	-0.1877243728037244	0.3241240755970465	0.5624714905169922
MR-link 2	serine	HMDB0000187	uridine	HMDB0000296	bioa_018	GCST90200407	1:119427250-120522606	0.0436293269138489	0.0835256594158487	0.6014291731401216
MR-link 2	serine	HMDB0000187	uridine	HMDB0000296	bioa_018	GCST90200407	2:27480940-27980940	-0.6786048334413299	0.2679412571225515	0.0113199815385839
MR-link 2	serine	HMDB0000187	uridine	HMDB0000296	bioa_018	GCST90200407	2:211315692-212076215	0.1521801163859371	0.1114149878639321	0.1719749046251458
MR-link 2	serine	HMDB0000187	uridine	HMDB0000296	bioa_018	GCST90200407	3:125660381-126160381	0.0363011255571304	0.2847650817040867	0.8985625223760865
MR-link 2	serine	HMDB0000187	uridine	HMDB0000296	bioa_018	GCST90200407	7:55551853-56922308	-0.1006085581073607	0.1122560848977778	0.3701238136408425
MR-link 2	serine	HMDB0000187	uridine	HMDB0000296	bioa_018	GCST90200407	8:126232621-126732621	0.0923168870017486	0.3528665199421916	0.7936145366635291
MR-link 2	serine	HMDB0000187	uridine	HMDB0000296	bioa_018	GCST90200407	10:65065800-65565800	0.673116861372323	0.392510398840687	0.0863631990148097
MR-link 2	acetoacetate	HMDB0000060	taurocholate	HMDB0000036	met-d-Acetoacetate	GCST90200333	5:41395751-42449922	0.1861593615424349	0.4480347202652398	0.6777743873165892
MR-link 2	acetoacetate	HMDB0000060	taurocholate	HMDB0000036	met-d-Acetoacetate	GCST90200333	6:166525103-167025103	-0.9185025010293372	0.7262675834415934	0.2059828953280205
MR-link 2	acetoacetate	HMDB0000060	taurocholate	HMDB0000036	met-d-Acetoacetate	GCST90200333	10:113686244-114186244	-0.3478885554038781	0.707029119535392	0.6226891194962674
MR-link 2	acetoacetate	HMDB0000060	taurocholate	HMDB0000036	met-d-Acetoacetate	GCST90200333	11:116373213-116873213	-0.0247788881023603	0.4025834606376968	0.9509214407086396
MR-link 2	acetoacetate	HMDB0000060	taurocholate	HMDB0000036	met-d-Acetoacetate	GCST90200333	12:122333527-122833527	0.5693348646290147	0.5185178454033866	0.2722025773086783
MR-link 2	creatinine	HMDB0000562	pyruvate	HMDB0000243	M00513	met-d-Pyruvate	7:23845366-24345366	0.040215784994647	0.0570088789568958	0.480542554302347
MR-link 2	inosine	HMDB0000195	alpha-ketoglutarate	HMDB0000208	M01123	GCST90200455	6:85876680-86677325	0.1261046872477323	0.0813579713818753	0.121142012792537
MR-link 2	spermidine	HMDB0001257	kynurenine	HMDB0000684	bioa_033	bioa_027	1:247760300-248289451	0.0104277361868069	0.0436911562754766	0.8113620504894037
MR-link 2	3-(4-hydroxyphenyl)lactate	HMDB0000755	eicosapentaenoate (epa; 20:5n3)	HMDB0001999	M32197	GCST90200349	17:79879970-80379970	-0.0258672049494047	0.149993966454461	0.8630798598310022
MR-link 2	caffeine	HMDB0001847	taurine	HMDB0000251	M00569	GCST90200420	7:17037106-17537106	-0.3556358037303512	0.1918657923169568	0.0638013543229997
MR-link 2	caffeine	HMDB0001847	taurine	HMDB0000251	M00569	GCST90200420	15:74777880-75277880	0.0138209871076347	0.1612110768408774	0.9316792707976362
MR-link 2	inosine	HMDB0000195	glucose	HMDB0000122	M01123	met-d-Glucose	6:85876680-86677325	-0.0042830740959227	0.0271641764193518	0.8747139867232014
MR-link 2	threonine	HMDB0000167	alpha-ketoglutarate	HMDB0000208	bioa_019	GCST90200455	2:27191397-28253174	-0.346433691986607	0.1591904675606824	0.029538714274098
MR-link 2	threonine	HMDB0000167	alpha-ketoglutarate	HMDB0000208	bioa_019	GCST90200455	6:126521687-127323798	-0.6842716259698574	0.3588750547070207	0.0565578009707532
MR-link 2	threonine	HMDB0000167	alpha-ketoglutarate	HMDB0000208	bioa_019	GCST90200455	8:74631674-75131674	-0.027315843906486	0.2026081362262944	0.8927533535470086
MR-link 2	threonine	HMDB0000167	alpha-ketoglutarate	HMDB0000208	bioa_019	GCST90200455	12:46636543-47464292	-0.0365254426531903	0.1587987527101615	0.8180833065393698
MR-link 2	threonine	HMDB0000167	alpha-ketoglutarate	HMDB0000208	bioa_019	GCST90200455	12:56615040-57115040	0.0114960065301749	0.3340795980956096	0.9725494274983522
MR-link 2	threonine	HMDB0000167	alpha-ketoglutarate	HMDB0000208	bioa_019	GCST90200455	12:59727701-60227701	-0.0847278310610824	0.3954629359000951	0.8303523098601421
MR-link 2	threonine	HMDB0000167	alpha-ketoglutarate	HMDB0000208	bioa_019	GCST90200455	16:1654524-2154524	0.0539165415190119	0.2277295613272954	0.812845401562672
MR-link 2	threonine	HMDB0000167	alpha-ketoglutarate	HMDB0000208	bioa_019	GCST90200455	20:42792364-43292364	0.3338874504196247	0.4687009579130184	0.4762370757874925
MR-link 2	serine	HMDB0000187	cystine	HMDB0000192	bioa_018	GCST90200382	1:11610843-12110843	0.7024029954095186	0.4242984933448548	0.0978341801546215
MR-link 2	serine	HMDB0000187	cystine	HMDB0000192	bioa_018	GCST90200382	1:119427250-120522606	0.1690176195109335	0.0981328408350972	0.0850088637036505
MR-link 2	serine	HMDB0000187	cystine	HMDB0000192	bioa_018	GCST90200382	2:27480940-27980940	-0.1161883685978173	0.2478881227811132	0.6392748427528856
MR-link 2	serine	HMDB0000187	cystine	HMDB0000192	bioa_018	GCST90200382	2:211315692-212076215	-0.0262543622966208	0.1343643756238778	0.8450823607949398
MR-link 2	serine	HMDB0000187	cystine	HMDB0000192	bioa_018	GCST90200382	3:125660381-126160381	-0.5350290331176175	0.3169376131553338	0.0913880084836609
MR-link 2	serine	HMDB0000187	cystine	HMDB0000192	bioa_018	GCST90200382	7:55551853-56922308	-0.1083120541365967	0.1296326846302053	0.4034191148909507
MR-link 2	serine	HMDB0000187	cystine	HMDB0000192	bioa_018	GCST90200382	8:126232621-126732621	0.6907152724229595	0.35528735153183	0.0518830090294857
MR-link 2	serine	HMDB0000187	cystine	HMDB0000192	bioa_018	GCST90200382	10:65065800-65565800	0.2187125418524917	0.4159798004877763	0.5990432731994884
MR-link 2	uridine	HMDB0000296	betaine	HMDB0000043	GCST90200407	GCST90200425	1:20666238-21166238	0.2820560509649614	0.1530387774692411	0.0653236832305308
MR-link 2	uridine	HMDB0000296	betaine	HMDB0000043	GCST90200407	GCST90200425	7:47877194-48377194	-0.266974964931139	0.2260067330549046	0.2374954961693204
MR-link 2	uridine	HMDB0000296	betaine	HMDB0000043	GCST90200407	GCST90200425	22:50686035-51186035	-0.559311623120868	0.1789131395215743	0.0017710340532949
MR-link 2	tryptophan	HMDB0000929	paraxanthine	HMDB0001860	bioa_020	GCST90199654	4:156560755-157060755	0.0028789263754644	0.1617542390892718	0.9857998797993602
MR-link 2	tryptophan	HMDB0000929	paraxanthine	HMDB0001860	bioa_020	GCST90199654	6:111336667-112095774	0.0396747265797478	0.1637243693876405	0.8085273084652393
MR-link 2	asparagine	HMDB0000168	serotonin (5ht)	HMDB0000259	M34283	M02342	11:61916235-62416235	-0.1873986962089454	0.2518297794976822	0.4567867761107704
MR-link 2	asparagine	HMDB0000168	serotonin (5ht)	HMDB0000259	M34283	M02342	14:104016664-104812812	0.1104918854111963	0.0844385333835069	0.1906874591931466
MR-link 2	glycerophosphoethanolamine	HMDB0000114	leucine	HMDB0000687	GCST90199808	GCST90200389	1:40156715-40656715	-0.3211061348676644	0.2850616251630983	0.2599773679412288
MR-link 2	glycerophosphoethanolamine	HMDB0000114	leucine	HMDB0000687	GCST90199808	GCST90200389	22:24208096-24708096	0.3110702979372819	0.151985552437993	0.0406866004886507
MR-link 2	serine	HMDB0000187	aspartate	HMDB0000191	GCST90200415	bioa_004	1:119778579-120514573	-0.0505827396456245	0.0461616705125139	0.2731778666451133
MR-link 2	serine	HMDB0000187	aspartate	HMDB0000191	GCST90200415	bioa_004	2:211290507-212040821	-0.3804237365033805	0.0835231209328881	5.24574713671932e-06
MR-link 2	serine	HMDB0000187	aspartate	HMDB0000191	GCST90200415	bioa_004	7:55905219-56847625	-0.0197942983411241	0.0582811560272239	0.7341317025263839
MR-link 2	phosphate	HMDB0001429	glycerophosphoethanolamine	HMDB0000114	GCST90200393	GCST90199808	1:21570042-22070042	0.1698448217304862	0.1295084755962636	0.1897033474010703
MR-link 2	kynurenine	HMDB0000684	alpha-aminoadipic acid	HMDB0000510	bioa_027	bioa_025	1:241473615-241973615	-0.067127916824562	0.1907062714056995	0.7248409787008043
MR-link 2	kynurenine	HMDB0000684	alpha-aminoadipic acid	HMDB0000510	bioa_027	bioa_025	5:131338151-131838151	-0.6385173459665624	0.2917412726909058	0.0286228348644892
MR-link 2	kynurenine	HMDB0000684	alpha-aminoadipic acid	HMDB0000510	bioa_027	bioa_025	5:176563404-177063404	0.6536105441728622	0.2580626498890754	0.01131686738961
MR-link 2	kynurenine	HMDB0000684	alpha-aminoadipic acid	HMDB0000510	bioa_027	bioa_025	8:39556267-40056267	-0.0460275657289149	0.1174728965446718	0.6951953968646829
MR-link 2	kynurenine	HMDB0000684	alpha-aminoadipic acid	HMDB0000510	bioa_027	bioa_025	12:111111298-111611298	-0.3542619661605231	0.2290983095773039	0.1220244929070309
MR-link 2	kynurenine	HMDB0000684	alpha-aminoadipic acid	HMDB0000510	bioa_027	bioa_025	12:111634608-113433486	-0.0028444339297795	0.1084839177267762	0.9790819694948631
MR-link 2	kynurenine	HMDB0000684	alpha-aminoadipic acid	HMDB0000510	bioa_027	bioa_025	16:87568569-88128476	0.0179847775859712	0.0586169356428639	0.7589813011500728
MR-link 2	dehydroepiandrosterone sulfate (dhea-s)	HMDB0001032	n-acetyl-aspartyl-glutamate (naag)	HMDB0001067	GCST90199673	GCST90200684	5:77737524-78237524	-0.0154547465832338	0.6790130499258292	0.9818412339850144
MR-link 2	dehydroepiandrosterone sulfate (dhea-s)	HMDB0001032	n-acetyl-aspartyl-glutamate (naag)	HMDB0001067	GCST90199673	GCST90200684	7:98825038-100067196	-0.142012858685777	0.107604604745659	0.186913281052107
MR-link 2	dehydroepiandrosterone sulfate (dhea-s)	HMDB0001032	n-acetyl-aspartyl-glutamate (naag)	HMDB0001067	GCST90199673	GCST90200684	13:22064146-22564146	0.4422536241382293	0.2254036106113879	0.0497564206142766
MR-link 2	dehydroepiandrosterone sulfate (dhea-s)	HMDB0001032	n-acetyl-aspartyl-glutamate (naag)	HMDB0001067	GCST90199673	GCST90200684	16:81331584-81831584	0.2259415590010294	0.1931600908756373	0.2421171316611858
MR-link 2	inosine	HMDB0000195	methionine	HMDB0000696	M01123	M01302	6:85876680-86677325	0.0852294985481416	0.0849467552600559	0.3157024007983703
MR-link 2	kynurenine	HMDB0000684	spermidine	HMDB0001257	M15140	GCST90200423	8:39556267-40056267	-0.1471297848932854	0.1544667843078174	0.3408428987313699
MR-link 2	kynurenine	HMDB0000684	spermidine	HMDB0001257	M15140	GCST90200423	12:112341686-113156415	0.1225987951574353	0.1586770148777725	0.4397407386799798
MR-link 2	kynurenine	HMDB0000684	spermidine	HMDB0001257	M15140	GCST90200423	16:87628822-88128822	-0.0329541863450012	0.0891493908787145	0.7116423381304857
MR-link 2	retinol (vitamin a)	HMDB0000305	1-methylurate	HMDB0003099	GCST90200405	M34395	18:28939457-29439457	0.0275744414746442	0.2133021718297695	0.8971407825208093
MR-link 2	5-oxoproline	HMDB0000267	alanine	HMDB0000161	M01494	bioa_001	8:144903138-145403138	0.0111645463515844	0.0131905311556908	0.3973262232276732
MR-link 2	dimethylglycine	HMDB0000092	n-acetyl-aspartyl-glutamate (naag)	HMDB0001067	GCST90200424	GCST90200684	5:78080227-78832833	0.0242933335453945	0.0416074894972323	0.5593082852174542
MR-link 2	dimethylglycine	HMDB0000092	n-acetyl-aspartyl-glutamate (naag)	HMDB0001067	GCST90200424	GCST90200684	10:103976834-104737382	0.1519490224055859	0.2105261551812202	0.4704430255240877
MR-link 2	dimethylglycine	HMDB0000092	n-acetyl-aspartyl-glutamate (naag)	HMDB0001067	GCST90200424	GCST90200684	15:76242337-76742337	-0.0163909992115676	0.1575481395389599	0.9171391629749016
MR-link 2	n-formylanthranilic acid	HMDB0004089	adenosine 5'-diphosphate (adp)	HMDB0001341	GCST90199960	GCST90200355	2:143548189-144048189	-0.1396826718029935	0.1807987379680055	0.4397671115668013
MR-link 2	n-formylanthranilic acid	HMDB0004089	adenosine 5'-diphosphate (adp)	HMDB0001341	GCST90199960	GCST90200355	17:75643177-76448530	-0.0834383797033913	0.0433844732013921	0.0544509996091308
MR-link 2	5-oxoproline	HMDB0000267	3-methyl-2-oxobutyrate	HMDB0000019	GCST90200280	GCST90199677	8:144861615-145802337	0.0149117223478191	0.0323855517021983	0.6451977938082913
MR-link 2	5-oxoproline	HMDB0000267	3-methyl-2-oxobutyrate	HMDB0000019	GCST90200280	GCST90199677	12:56615338-57115338	0.2571605364592308	0.2337966005329207	0.2713614265276475
MR-link 2	isoleucine	HMDB0000172	phenylpyruvate	HMDB0000205	met-d-Ile	GCST90200365	2:27480940-28253174	0.15803513543004	0.4159657748628556	0.7040022696856014
MR-link 2	isoleucine	HMDB0000172	phenylpyruvate	HMDB0000205	met-d-Ile	GCST90200365	2:165251927-165751927	-0.3566206995927231	0.6580455621017267	0.587860376333393
MR-link 2	isoleucine	HMDB0000172	phenylpyruvate	HMDB0000205	met-d-Ile	GCST90200365	4:88890833-89475171	-0.0845887046240848	0.2134007223464321	0.6918215163998785
MR-link 2	isoleucine	HMDB0000172	phenylpyruvate	HMDB0000205	met-d-Ile	GCST90200365	8:76193463-76693463	0.4317046499312466	0.8456042584421701	0.6096816041526716
MR-link 2	isoleucine	HMDB0000172	phenylpyruvate	HMDB0000205	met-d-Ile	GCST90200365	12:56611458-57111458	0.7961602334965194	0.4000288780573996	0.0465626435390901
MR-link 2	isoleucine	HMDB0000172	phenylpyruvate	HMDB0000205	met-d-Ile	GCST90200365	16:69331471-69831471	-0.5603057252160131	0.592096633232992	0.3439915620276755
MR-link 2	isoleucine	HMDB0000172	phenylpyruvate	HMDB0000205	met-d-Ile	GCST90200365	16:69865519-70914672	-0.1481542169328487	0.3430396565263524	0.6658238639951392
MR-link 2	isoleucine	HMDB0000172	phenylpyruvate	HMDB0000205	met-d-Ile	GCST90200365	17:6935779-7435779	-0.2241729807487252	0.5505335074596341	0.6838667890385615
MR-link 2	isoleucine	HMDB0000172	phenylpyruvate	HMDB0000205	met-d-Ile	GCST90200365	19:49069664-49569664	-0.7080982299653303	0.3874916757535446	0.0676412229254364
MR-link 2	alanine	HMDB0000161	alpha-tocopherol	HMDB0001893	bioa_001	M01561	1:206985954-207485954	0.2593468567303566	0.364869742422178	0.4772125225891584
MR-link 2	alanine	HMDB0000161	alpha-tocopherol	HMDB0001893	bioa_001	M01561	2:27143030-28594285	0.7578489460867525	0.265380008576564	0.0042940408478079
MR-link 2	alanine	HMDB0000161	alpha-tocopherol	HMDB0001893	bioa_001	M01561	2:64958074-65458074	0.0999340200847589	0.3503309790346599	0.7754480060481566
MR-link 2	alanine	HMDB0000161	alpha-tocopherol	HMDB0001893	bioa_001	M01561	3:71155270-71655270	-0.1219084593110675	0.5980915604910164	0.8384870584482066
MR-link 2	alanine	HMDB0000161	alpha-tocopherol	HMDB0001893	bioa_001	M01561	4:88976422-89476422	-0.3076757378881292	0.4527819844789861	0.4968065878510532
MR-link 2	alanine	HMDB0000161	alpha-tocopherol	HMDB0001893	bioa_001	M01561	7:72732874-73232874	-0.0908719884147877	0.5980093674966674	0.8792204828179675
MR-link 2	alanine	HMDB0000161	alpha-tocopherol	HMDB0001893	bioa_001	M01561	8:145568681-146068681	0.0275220321980638	0.843383173955488	0.9739673396099972
MR-link 2	alanine	HMDB0000161	alpha-tocopherol	HMDB0001893	bioa_001	M01561	9:4040541-4540541	2.3645780107427705	0.8799799847047965	0.0072079345217687
MR-link 2	alanine	HMDB0000161	alpha-tocopherol	HMDB0001893	bioa_001	M01561	11:116336283-116836283	-1.9628648032387543	0.613338126637238	0.0013728554560802
MR-link 2	alanine	HMDB0000161	alpha-tocopherol	HMDB0001893	bioa_001	M01561	12:46636543-47713425	0.075653225582236	0.1897104517386645	0.690053405301613
MR-link 2	alanine	HMDB0000161	alpha-tocopherol	HMDB0001893	bioa_001	M01561	12:56615040-57115040	-0.2464882438092964	0.2742145765194415	0.3687122202442205
MR-link 2	alanine	HMDB0000161	alpha-tocopherol	HMDB0001893	bioa_001	M01561	12:59727701-60227701	0.1084789049450249	0.4566183245284101	0.8122144687407739
MR-link 2	alanine	HMDB0000161	alpha-tocopherol	HMDB0001893	bioa_001	M01561	14:75116447-75616447	0.1756659475545735	0.7602512554022918	0.8172658470828569
MR-link 2	alanine	HMDB0000161	alpha-tocopherol	HMDB0001893	bioa_001	M01561	16:69621701-70931491	-0.3895221448465566	0.2367932893530956	0.0999722636582725
MR-link 2	alanine	HMDB0000161	alpha-tocopherol	HMDB0001893	bioa_001	M01561	17:40568584-41068584	0.5706699896261154	0.6174637112501371	0.3553737418610894
MR-link 2	alanine	HMDB0000161	alpha-tocopherol	HMDB0001893	bioa_001	M01561	22:18906543-19406543	-0.5879078810325289	0.6532365748715352	0.3681243536590978
MR-link 2	glutamine	HMDB0000641	docosahexaenoate (dha; 22:6n3)	HMDB0002183	M00053	M19323	12:56615040-57115040	-0.0335070599923996	0.1138379162381953	0.7684980582230921
MR-link 2	aspartate	HMDB0000191	glutamine	HMDB0000641	GCST90200370	met-d-Gln	3:56598999-57098999	-0.0733340298824508	0.029559094084536	0.0131040270759869
MR-link 2	aspartate	HMDB0000191	glutamine	HMDB0000641	GCST90200370	met-d-Gln	5:36388589-36888589	0.0831667159991391	0.1236693321029856	0.5012701221942335
MR-link 2	2-hydroxyglutarate	HMDB0059655	valine	HMDB0000883	GCST90199865	M01649	14:91386532-91886532	0.1972711308230636	0.1677999397657369	0.2397416002049318
MR-link 2	sphinganine-1-phosphate	HMDB0001383	n-palmitoyl-sphinganine (d18:0/16:0)	HMDB11760	GCST90199845	GCST90200064	3:56698451-57198451	0.0		1.0
MR-link 2	sphinganine-1-phosphate	HMDB0001383	n-palmitoyl-sphinganine (d18:0/16:0)	HMDB11760	GCST90199845	GCST90200064	17:74160792-74669333	0.3148836767989139	0.1683988864732569	0.0615021606223761
MR-link 2	kynurenine	HMDB0000684	4-acetamidobutanoate	HMDB0003681	M15140	M01558	8:39556267-40056267	0.2779405689587481	0.176627735206107	0.1155810470920126
MR-link 2	kynurenine	HMDB0000684	4-acetamidobutanoate	HMDB0003681	M15140	M01558	12:111634608-112134608	0.4564779045404545	0.1341411223717483	0.0006665816416903
MR-link 2	kynurenine	HMDB0000684	4-acetamidobutanoate	HMDB0003681	M15140	M01558	12:112341686-113156415	0.6951255604650994	0.1685273482577743	3.712105748227065e-05
MR-link 2	kynurenine	HMDB0000684	4-acetamidobutanoate	HMDB0003681	M15140	M01558	16:87628822-88128822	0.1257867852729312	0.0953425092656973	0.1870638859174607
MR-link 2	lactate	HMDB0000190	valine	HMDB0000883	met-d-Lactate	bioa_022	2:27348097-28101918	1.058684821315386	0.3658435005811935	0.0038058765061657
MR-link 2	lactate	HMDB0000190	valine	HMDB0000883	met-d-Lactate	bioa_022	6:135171067-135671067	0.2214723184745887	0.2221255079228369	0.3187356941250423
MR-link 2	lactate	HMDB0000190	valine	HMDB0000883	met-d-Lactate	bioa_022	8:106333124-106833124	0.1575417264142161	0.2969930835632738	0.5957958937443999
MR-link 2	lactate	HMDB0000190	valine	HMDB0000883	met-d-Lactate	bioa_022	9:4513176-5186407	-0.1873727578722028	0.1166457491600943	0.108199178774875
MR-link 2	lactate	HMDB0000190	valine	HMDB0000883	met-d-Lactate	bioa_022	10:2727379-3389269	-0.0264486536563645	0.1099181082425338	0.8098485304297435
MR-link 2	lactate	HMDB0000190	valine	HMDB0000883	met-d-Lactate	bioa_022	11:118839742-119339742	-0.0064864829650568	0.2050610183008258	0.9747655517106456
MR-link 2	lactate	HMDB0000190	valine	HMDB0000883	met-d-Lactate	bioa_022	12:111162908-111662908	0.3608383734403714	0.365954907967888	0.3241239488495127
MR-link 2	lactate	HMDB0000190	valine	HMDB0000883	met-d-Lactate	bioa_022	12:111682800-113133476	0.3168995122597017	0.1531127586087498	0.0384792009091518
MR-link 2	aspartate	HMDB0000191	alpha-tocopherol	HMDB0001893	bioa_004	GCST90200302	2:211431243-211931243	0.0408541515229864	0.3710006341572279	0.9123151438566498
MR-link 2	aspartate	HMDB0000191	alpha-tocopherol	HMDB0001893	bioa_004	GCST90200302	4:178111051-178611051	-0.0727735762898407	0.1208266815903437	0.546976300736863
MR-link 2	aspartate	HMDB0000191	alpha-tocopherol	HMDB0001893	bioa_004	GCST90200302	12:101969766-102469766	0.139431507811492	0.1954695557520613	0.4756504092303998
MR-link 2	3-hydroxybutyrate (bhba)	HMDB0000011	alpha-ketobutyrate	HMDB0000005	met-d-bOHbutyrate	GCST90200438	1:230050269-230550269	0.7338397370379381	0.6897309422646287	0.2873510216042095
MR-link 2	3-hydroxybutyrate (bhba)	HMDB0000011	alpha-ketobutyrate	HMDB0000005	met-d-bOHbutyrate	GCST90200438	5:41452897-42471829	0.5192390889953169	0.4018675899628426	0.1963345997928752
MR-link 2	3-hydroxybutyrate (bhba)	HMDB0000011	alpha-ketobutyrate	HMDB0000005	met-d-bOHbutyrate	GCST90200438	8:8059014-8559014	-0.6008000891516593	0.7507682941409324	0.4235676928231269
MR-link 2	3-hydroxybutyrate (bhba)	HMDB0000011	alpha-ketobutyrate	HMDB0000005	met-d-bOHbutyrate	GCST90200438	8:8580720-9433358	-0.1260881115746385	0.7110200235252697	0.8592459500560157
MR-link 2	3-hydroxybutyrate (bhba)	HMDB0000011	alpha-ketobutyrate	HMDB0000005	met-d-bOHbutyrate	GCST90200438	8:9546321-10530228	-0.0939804262079764	0.6273574516738618	0.8809195420329637
MR-link 2	3-hydroxybutyrate (bhba)	HMDB0000011	alpha-ketobutyrate	HMDB0000005	met-d-bOHbutyrate	GCST90200438	8:10591858-11909109	0.3100991668281337	0.4927190882217733	0.5291114308596964
MR-link 2	3-hydroxybutyrate (bhba)	HMDB0000011	alpha-ketobutyrate	HMDB0000005	met-d-bOHbutyrate	GCST90200438	9:107339744-107915739	0.2707232505862351	0.408193785507413	0.5071881453523223
MR-link 2	3-hydroxybutyrate (bhba)	HMDB0000011	alpha-ketobutyrate	HMDB0000005	met-d-bOHbutyrate	GCST90200438	10:113694271-114194271	-0.7218857087259088	0.452514090531976	0.1106501149092453
MR-link 2	3-hydroxybutyrate (bhba)	HMDB0000011	alpha-ketobutyrate	HMDB0000005	met-d-bOHbutyrate	GCST90200438	11:116451535-117240760	-1.309159124812219	0.6616563383779582	0.0478600559958609
MR-link 2	3-hydroxybutyrate (bhba)	HMDB0000011	alpha-ketobutyrate	HMDB0000005	met-d-bOHbutyrate	GCST90200438	12:122375755-122875755	-1.5340229316215606	0.7255386223387602	0.0344876968748046
MR-link 2	3-hydroxybutyrate (bhba)	HMDB0000011	alpha-ketobutyrate	HMDB0000005	met-d-bOHbutyrate	GCST90200438	14:94393207-95094947	-1.036949414848363	0.4535882575999205	0.0222482414776138
MR-link 2	3-hydroxybutyrate (bhba)	HMDB0000011	alpha-ketobutyrate	HMDB0000005	met-d-bOHbutyrate	GCST90200438	15:58430643-58980498	0.0653825903461015	0.4983254507378566	0.895613458870734
MR-link 2	3-hydroxybutyrate (bhba)	HMDB0000011	alpha-ketobutyrate	HMDB0000005	met-d-bOHbutyrate	GCST90200438	16:71899923-73042963	-0.1385369310844132	0.3466735074488831	0.6894379872105845
MR-link 2	3-hydroxybutyrate (bhba)	HMDB0000011	alpha-ketobutyrate	HMDB0000005	met-d-bOHbutyrate	GCST90200438	17:6935779-7435779	0.2513417249859111	0.5560336674087759	0.6512501866989721
MR-link 2	3-hydroxybutyrate (bhba)	HMDB0000011	alpha-ketobutyrate	HMDB0000005	met-d-bOHbutyrate	GCST90200438	19:45161941-45661941	-0.1734829968594128	0.4263472313888448	0.6840774591540918
MR-link 2	urate	HMDB0000289	glycochenodeoxycholate	HMDB0000637	M01604	M32346	4:9676051-10553081	-0.1025740766584421	0.0470643011569687	0.0292985934414943
MR-link 2	alpha-ketoglutaramate*	HMDB0001552	acetate	HMDB0000042	GCST90199885	met-d-Acetate	3:99879368-100379368	-0.0024083302870388	0.0220456612958841	0.9130098952544852
MR-link 2	3-ureidopropionate	HMDB0000026	5-methylthioadenosine (mta)	HMDB0001173	GCST90200283	GCST90200359	22:24662232-25162232	-0.0689303070523347	0.1578176919037899	0.6622768996095918
MR-link 2	beta-alanine	HMDB0000056	eicosapentaenoate (epa; 20:5n3)	HMDB0001999	GCST90200361	GCST90200349	3:30500404-31000404	-0.061120161877152	0.0798146520657664	0.4438094710497539
MR-link 2	n-formylanthranilic acid	HMDB0004089	leucine	HMDB0000687	GCST90199960	M00060	2:143548189-144048189	0.0561564266398038	0.3299759584736017	0.8648659154389653
MR-link 2	n-formylanthranilic acid	HMDB0004089	leucine	HMDB0000687	GCST90199960	M00060	17:75643177-76448530	0.039725593023849	0.0519569276613435	0.4445174946386766
MR-link 2	choline phosphate	HMDB0001565	sphingosine	HMDB0000252	GCST90200363	GCST90200385	1:21573292-22142120	0.1818013546807079	0.0705492160387567	0.0099678197241281
MR-link 2	choline phosphate	HMDB0001565	sphingosine	HMDB0000252	GCST90200363	GCST90200385	22:24245541-24745541	0.6401230158194221	0.1851372508872153	0.0005450923478989
MR-link 2	aspartate	HMDB0000191	cholesterol	HMDB0000067	bioa_004	M00063	2:211431243-211931243	0.0201194886111007	0.2851224904116125	0.9437444691467404
MR-link 2	aspartate	HMDB0000191	cholesterol	HMDB0000067	bioa_004	M00063	4:178111051-178611051	0.224103095146852	0.1112610622693896	0.0439875365342047
MR-link 2	aspartate	HMDB0000191	cholesterol	HMDB0000067	bioa_004	M00063	12:101969766-102469766	-0.1455915744419141	0.170619753433054	0.3934873099530916
MR-link 2	5-methylthioadenosine (mta)	HMDB0001173	3-ureidopropionate	HMDB0000026	GCST90200359	GCST90200283	2:211290507-211790507	-0.1034090826311143	0.2984425617465548	0.7289701691681709
MR-link 2	5-methylthioadenosine (mta)	HMDB0001173	3-ureidopropionate	HMDB0000026	GCST90200359	GCST90200283	6:149659491-150411114	0.0463815730310204	0.1997446325073895	0.8163792974356177
MR-link 2	5-methylthioadenosine (mta)	HMDB0001173	3-ureidopropionate	HMDB0000026	GCST90200359	GCST90200283	6:160319068-160819068	0.1679022105629974	0.2692167524934576	0.5328448204767189
MR-link 2	5-methylthioadenosine (mta)	HMDB0001173	3-ureidopropionate	HMDB0000026	GCST90200359	GCST90200283	16:16009596-16509596	-0.219264825246346	0.4217490232657497	0.6031373938400917
MR-link 2	3-aminoisobutyrate	HMDB0002166	hypoxanthine	HMDB0000157	GCST90200310	M03127	5:34511619-35593952	-0.0090317597145589	0.0256313806889477	0.7245599169327754
MR-link 2	3-aminoisobutyrate	HMDB0002166	hypoxanthine	HMDB0000157	GCST90200310	M03127	12:89320-602261	0.0662852010008594	0.0842911117080564	0.4316424193331705
MR-link 2	2-aminobutyrate	HMDB0000452	tryptophan	HMDB0000929	M32348	bioa_020	2:64958074-65458074	0.0656132451951101	0.0716501391861287	0.359800741059002
MR-link 2	2-aminobutyrate	HMDB0000452	tryptophan	HMDB0000929	M32348	bioa_020	4:88993818-89493818	0.0059597377816121	0.0882644184495389	0.9461666200514892
MR-link 2	mannose	HMDB0000169	uridine	HMDB0000296	GCST90200435	M00606	2:27176853-28662558	-0.0237405248004177	0.078160519136016	0.7613255063117922
MR-link 2	aspartate	HMDB0000191	1,7-dimethylurate	HMDB0011103	GCST90200370	M34400	3:56598999-57098999	-0.0802629649879543	0.1447156331584544	0.5791509162505271
MR-link 2	1-(1-enyl-stearoyl)-2-arachidonoyl-gpe (p-18:0/20:4)*	HMDB0005779	pyruvate	HMDB0000243	GCST90200058	M00599	11:61307803-62000560	0.0181718347172164	0.0941724537051574	0.8469876496795203
MR-link 2	4-acetamidobutanoate	HMDB0003681	1-methylnicotinamide	HMDB0000699	M01558	GCST90200406	8:18010431-18510431	-0.0340780504089953	0.0529862496203366	0.5201274595280978
MR-link 2	4-acetamidobutanoate	HMDB0003681	1-methylnicotinamide	HMDB0000699	M01558	GCST90200406	18:22536478-23036478	0.1607755067642663	0.2378185688031505	0.4990135365906553
MR-link 2	choline phosphate	HMDB0001565	2-hydroxyglutarate	HMDB0059655	GCST90200363	M37253	1:21573292-22142120	-0.0894348423182281	0.0796580934284018	0.2615505236369088
MR-link 2	choline phosphate	HMDB0001565	2-hydroxyglutarate	HMDB0059655	GCST90200363	M37253	22:24245541-24745541	0.08346741453789	0.186815671861195	0.655026535637972
MR-link 2	inositol 1-phosphate (i1p)	HMDB0000213	3-ureidopropionate	HMDB0000026	M01481	GCST90200283	1:5349333-5849333	0.0		1.0
MR-link 2	inositol 1-phosphate (i1p)	HMDB0000213	3-ureidopropionate	HMDB0000026	M01481	GCST90200283	4:31607204-32397858	0.0482091244085389	0.0954887074112104	0.6136520536758415
MR-link 2	inositol 1-phosphate (i1p)	HMDB0000213	3-ureidopropionate	HMDB0000026	M01481	GCST90200283	4:66148855-66648855	0.0165054548540732	0.1555902348500253	0.9155166215987892
MR-link 2	inositol 1-phosphate (i1p)	HMDB0000213	3-ureidopropionate	HMDB0000026	M01481	GCST90200283	10:114775621-115275621	0.087572695272235	0.1346551970832636	0.515467663736088
MR-link 2	inositol 1-phosphate (i1p)	HMDB0000213	3-ureidopropionate	HMDB0000026	M01481	GCST90200283	12:62771708-63271708	0.0683247490362609	0.1426931618960443	0.6320646467176387
MR-link 2	inositol 1-phosphate (i1p)	HMDB0000213	3-ureidopropionate	HMDB0000026	M01481	GCST90200283	15:77060646-77560646	-0.1419620938024298	0.1006701770637982	0.1584894032362344
MR-link 2	glycerophosphoethanolamine	HMDB0000114	sphinganine	HMDB0000269	GCST90199808	GCST90200374	1:40156715-40656715	0.3942504314913745	0.2259497360554055	0.0810094149426972
MR-link 2	glycerophosphoethanolamine	HMDB0000114	sphinganine	HMDB0000269	GCST90199808	GCST90200374	22:24208096-24708096	0.2911085591259426	0.1582048600385966	0.0657574578263868
MR-link 2	dehydroepiandrosterone sulfate (dhea-s)	HMDB0001032	acetoacetate	HMDB0000060	M32425	met-d-Acetoacetate	7:98868801-99739571	0.0653963192224965	0.0388807241535954	0.0925741206531717
MR-link 2	dehydroepiandrosterone sulfate (dhea-s)	HMDB0001032	acetoacetate	HMDB0000060	M32425	met-d-Acetoacetate	19:48115523-48615523	0.032653229688788	0.0477461646581216	0.4940432384716926
MR-link 2	creatinine	HMDB0000562	1-methylxanthine	HMDB0010738	met-d-Creatinine	M34389	1:62775942-63275942	1.1908388598944826	0.6443812014118647	0.0645973142612859
MR-link 2	creatinine	HMDB0000562	1-methylxanthine	HMDB0010738	met-d-Creatinine	M34389	1:78344069-78844069	1.31860250102774	0.7391920408173679	0.0744491904144603
MR-link 2	creatinine	HMDB0000562	1-methylxanthine	HMDB0010738	met-d-Creatinine	M34389	1:150079982-151190625	0.090225907089862	0.483249411957129	0.851890595975867
MR-link 2	creatinine	HMDB0000562	1-methylxanthine	HMDB0010738	met-d-Creatinine	M34389	1:212502129-213002129	-0.1586436542725513	0.8828179584583317	0.8573869665563676
MR-link 2	creatinine	HMDB0000562	1-methylxanthine	HMDB0010738	met-d-Creatinine	M34389	2:15538692-16038692	0.3971796843484522	1.5240695785782432	0.7943973703682653
MR-link 2	creatinine	HMDB0000562	1-methylxanthine	HMDB0010738	met-d-Creatinine	M34389	2:18426203-18926203	0.4543724821987774	0.8907385538058541	0.6099760996990653
MR-link 2	creatinine	HMDB0000562	1-methylxanthine	HMDB0010738	met-d-Creatinine	M34389	2:54331356-54831356	-1.04275993620634	1.0534163238622778	0.3222308338894962
MR-link 2	creatinine	HMDB0000562	1-methylxanthine	HMDB0010738	met-d-Creatinine	M34389	2:73303397-74097901	-0.7092787927397617	0.7288172870966652	0.3304581319229192
MR-link 2	creatinine	HMDB0000562	1-methylxanthine	HMDB0010738	met-d-Creatinine	M34389	2:121056440-121556440	0.8336941409304813	0.8815405410990516	0.3442893234652877
MR-link 2	creatinine	HMDB0000562	1-methylxanthine	HMDB0010738	met-d-Creatinine	M34389	2:176734544-177234544	0.3579201589738924	0.5908350289172001	0.5446562266181841
MR-link 2	creatinine	HMDB0000562	1-methylxanthine	HMDB0010738	met-d-Creatinine	M34389	2:211293055-211793055	0.1687442703304228	0.4580861451028674	0.7125988657975917
MR-link 2	creatinine	HMDB0000562	1-methylxanthine	HMDB0010738	met-d-Creatinine	M34389	2:217394852-217894852	-0.3287235035641167	0.6942064488633344	0.6358392910371282
MR-link 2	creatinine	HMDB0000562	1-methylxanthine	HMDB0010738	met-d-Creatinine	M34389	2:220108198-220608198	-1.296341048515923	0.8319910501162728	0.1192050456128016
MR-link 2	creatinine	HMDB0000562	1-methylxanthine	HMDB0010738	met-d-Creatinine	M34389	3:38187471-38687471	-0.1262938522241319	1.2053038791482138	0.916548990076383
MR-link 2	creatinine	HMDB0000562	1-methylxanthine	HMDB0010738	met-d-Creatinine	M34389	3:121465319-121965319	-0.4411357470214722	0.8404596035091948	0.5996704927481389
MR-link 2	creatinine	HMDB0000562	1-methylxanthine	HMDB0010738	met-d-Creatinine	M34389	3:141462708-141962708	-0.48857460508767	1.2303421024360668	0.6912902700181207
MR-link 2	creatinine	HMDB0000562	1-methylxanthine	HMDB0010738	met-d-Creatinine	M34389	3:185024780-185524780	1.357608575371843	1.060544130320161	0.2005079679083886
MR-link 2	creatinine	HMDB0000562	1-methylxanthine	HMDB0010738	met-d-Creatinine	M34389	4:76880934-77664144	-0.8760093483198019	0.343786542962382	0.0108305224658687
MR-link 2	creatinine	HMDB0000562	1-methylxanthine	HMDB0010738	met-d-Creatinine	M34389	4:103323863-104102802	1.1240974124322354	0.7133376330072028	0.1150654486566364
MR-link 2	creatinine	HMDB0000562	1-methylxanthine	HMDB0010738	met-d-Creatinine	M34389	5:39144851-39644851	0.2395101312076243	0.4895857468672085	0.62469319250225
MR-link 2	creatinine	HMDB0000562	1-methylxanthine	HMDB0010738	met-d-Creatinine	M34389	5:53045546-53835870	-0.3775145549928771	0.5705128396309259	0.5081565285344555
MR-link 2	creatinine	HMDB0000562	1-methylxanthine	HMDB0010738	met-d-Creatinine	M34389	5:176565124-177065124	0.0759242100994441	0.4601531837396761	0.8689458041225903
MR-link 2	creatinine	HMDB0000562	1-methylxanthine	HMDB0010738	met-d-Creatinine	M34389	6:43556335-44056335	0.1422062739049218	0.6852907739355771	0.8356097771972506
MR-link 2	creatinine	HMDB0000562	1-methylxanthine	HMDB0010738	met-d-Creatinine	M34389	6:108750742-109250742	-0.8245836114302496	0.7714452904970094	0.2851230619697644
MR-link 2	creatinine	HMDB0000562	1-methylxanthine	HMDB0010738	met-d-Creatinine	M34389	6:133547208-134047208	-0.7070734036538928	0.806277193921031	0.3805079904082118
MR-link 2	creatinine	HMDB0000562	1-methylxanthine	HMDB0010738	met-d-Creatinine	M34389	6:160418389-160927934	0.2051847099696559	0.3590965121382837	0.5677342608288394
MR-link 2	creatinine	HMDB0000562	1-methylxanthine	HMDB0010738	met-d-Creatinine	M34389	7:25488956-25988956	1.444771755966015	0.764345839127187	0.0587302982803991
MR-link 2	creatinine	HMDB0000562	1-methylxanthine	HMDB0010738	met-d-Creatinine	M34389	7:76984640-77791673	0.5086171186393528	0.7427753633946836	0.4935002569023751
MR-link 2	creatinine	HMDB0000562	1-methylxanthine	HMDB0010738	met-d-Creatinine	M34389	7:128492221-128992221	1.2221554507124428	0.9222608139664206	0.1851136629067184
MR-link 2	creatinine	HMDB0000562	1-methylxanthine	HMDB0010738	met-d-Creatinine	M34389	7:151165041-151665041	0.1358795966117535	0.4035309738590045	0.7363230395892133
MR-link 2	creatinine	HMDB0000562	1-methylxanthine	HMDB0010738	met-d-Creatinine	M34389	7:155370831-155870831	0.930643540906876	0.7183314448527561	0.1951261317003713
MR-link 2	creatinine	HMDB0000562	1-methylxanthine	HMDB0010738	met-d-Creatinine	M34389	8:8031142-9250941	0.0360281128663789	0.7146833321340447	0.9597946350781636
MR-link 2	creatinine	HMDB0000562	1-methylxanthine	HMDB0010738	met-d-Creatinine	M34389	8:10561829-11945872	0.1159044195496748	0.7523431317038489	0.8775640654504273
MR-link 2	creatinine	HMDB0000562	1-methylxanthine	HMDB0010738	met-d-Creatinine	M34389	8:19609539-20109539	-1.128210564833822	0.6279625431713444	0.0723958404747531
MR-link 2	creatinine	HMDB0000562	1-methylxanthine	HMDB0010738	met-d-Creatinine	M34389	8:23527006-24027006	0.0518590727905146	0.7569075782669139	0.9453761530421988
MR-link 2	creatinine	HMDB0000562	1-methylxanthine	HMDB0010738	met-d-Creatinine	M34389	9:71184707-71684707	-0.5603093525803182	0.7984014414396408	0.482810757087398
MR-link 2	creatinine	HMDB0000562	1-methylxanthine	HMDB0010738	met-d-Creatinine	M34389	10:52398454-52898454	0.2576059693011617	0.7987143521046457	0.7470544108137139
MR-link 2	creatinine	HMDB0000562	1-methylxanthine	HMDB0010738	met-d-Creatinine	M34389	11:15629946-16129946	-0.284898849737793	0.7912094246782923	0.7187871574129514
MR-link 2	creatinine	HMDB0000562	1-methylxanthine	HMDB0010738	met-d-Creatinine	M34389	11:30504837-31294673	-0.1205158029403109	0.5953703235672521	0.8395871573991078
MR-link 2	creatinine	HMDB0000562	1-methylxanthine	HMDB0010738	met-d-Creatinine	M34389	11:116373213-117240760	0.1558826206378633	0.4894138965688566	0.7500990395289311
MR-link 2	creatinine	HMDB0000562	1-methylxanthine	HMDB0010738	met-d-Creatinine	M34389	15:41118334-41871842	-0.1815601695742727	0.6624997665728365	0.7840437516405969
MR-link 2	creatinine	HMDB0000562	1-methylxanthine	HMDB0010738	met-d-Creatinine	M34389	15:45400360-46179051	-0.3436809763740189	0.3854535002230998	0.3725925755921855
MR-link 2	creatinine	HMDB0000562	1-methylxanthine	HMDB0010738	met-d-Creatinine	M34389	15:53700578-54200578	-0.1957726072106457	0.6042143244733483	0.7459290550919748
MR-link 2	creatinine	HMDB0000562	1-methylxanthine	HMDB0010738	met-d-Creatinine	M34389	15:76097375-76597375	0.7173319141493149	0.6405159439390358	0.2627443294504278
MR-link 2	creatinine	HMDB0000562	1-methylxanthine	HMDB0010738	met-d-Creatinine	M34389	16:20142332-21335139	-0.70497108941261	0.3515118945821018	0.0449053719360101
MR-link 2	creatinine	HMDB0000562	1-methylxanthine	HMDB0010738	met-d-Creatinine	M34389	16:89453424-89953424	-0.2431275495777897	0.7527951140776152	0.7467206667213888
MR-link 2	creatinine	HMDB0000562	1-methylxanthine	HMDB0010738	met-d-Creatinine	M34389	17:19176536-19724875	-0.6702786501771036	0.8872450305154341	0.4499726729972847
MR-link 2	creatinine	HMDB0000562	1-methylxanthine	HMDB0010738	met-d-Creatinine	M34389	17:37200083-37954217	-0.2398025801381003	0.5689598528418097	0.6734079726934976
MR-link 2	creatinine	HMDB0000562	1-methylxanthine	HMDB0010738	met-d-Creatinine	M34389	17:58690466-59700441	0.2595884352589871	0.5497160398218712	0.6367677831550429
MR-link 2	creatinine	HMDB0000562	1-methylxanthine	HMDB0010738	met-d-Creatinine	M34389	19:32940263-33709298	0.4330166325426471	0.6848561404429234	0.5272079442019433
MR-link 2	creatinine	HMDB0000562	1-methylxanthine	HMDB0010738	met-d-Creatinine	M34389	20:32653904-33537782	1.130123922460108	0.7524218538003726	0.133101811903359
MR-link 2	creatinine	HMDB0000562	1-methylxanthine	HMDB0010738	met-d-Creatinine	M34389	22:38345240-38845240	-1.6418561280016273	0.9407343326644048	0.0809340495132111
MR-link 2	citrulline	HMDB0000904	4-hydroxyphenylpyruvate	HMDB0000707	bioa_005	GCST90200300	2:211099261-211599261	-0.2190048326952396	0.1750831519049004	0.2109848900892374
MR-link 2	citrulline	HMDB0000904	4-hydroxyphenylpyruvate	HMDB0000707	bioa_005	GCST90200300	8:10310878-10810878	0.2379061618201583	0.3446196417957526	0.4899777749030192
MR-link 2	citrulline	HMDB0000904	4-hydroxyphenylpyruvate	HMDB0000707	bioa_005	GCST90200300	8:11437159-11937159	-0.0854169451648311	0.3290052123785079	0.7951554726000666
MR-link 2	citrulline	HMDB0000904	4-hydroxyphenylpyruvate	HMDB0000707	bioa_005	GCST90200300	9:133044244-133627617	0.0139297886992828	0.1312678532196818	0.9154892940635252
MR-link 2	citrulline	HMDB0000904	4-hydroxyphenylpyruvate	HMDB0000707	bioa_005	GCST90200300	10:97138579-97638579	0.421164721818003	0.2744643222937424	0.1249073925328377
MR-link 2	citrulline	HMDB0000904	4-hydroxyphenylpyruvate	HMDB0000707	bioa_005	GCST90200300	17:9542768-10042768	-0.1423379086137774	0.231499666754243	0.5386528197979468
MR-link 2	5-oxoproline	HMDB0000267	beta-alanine	HMDB0000056	M01494	GCST90200361	8:144903138-145403138	-0.0655029613079549	0.0464373579749829	0.1583726036210867
MR-link 2	aspartate	HMDB0000191	tyrosine	HMDB0000158	bioa_004	met-d-Tyr	2:211431243-211931243	0.3833861935267628	0.1437888289593591	0.0076687987866604
MR-link 2	aspartate	HMDB0000191	tyrosine	HMDB0000158	bioa_004	met-d-Tyr	4:178111051-178611051	0.0097826095631074	0.027985809802012	0.7266718878236913
MR-link 2	aspartate	HMDB0000191	tyrosine	HMDB0000158	bioa_004	met-d-Tyr	12:101969766-102469766	-0.0911705818441953	0.0519240332505187	0.0791147872391307
MR-link 2	citrate	HMDB0000094	citrulline	HMDB0000904	met-d-Citrate	bioa_005	1:206967359-207467359	-0.3227408086523955	0.1520733459903512	0.0338150112577762
MR-link 2	citrate	HMDB0000094	citrulline	HMDB0000904	met-d-Citrate	bioa_005	2:6909613-7409613	-0.1430484362698366	0.2790963456275127	0.6082721420937309
MR-link 2	citrate	HMDB0000094	citrulline	HMDB0000904	met-d-Citrate	bioa_005	2:211290507-211790507	1.7905223358071294	0.883921214881878	0.0427998138424171
MR-link 2	citrate	HMDB0000094	citrulline	HMDB0000904	met-d-Citrate	bioa_005	2:241907241-242693157	0.1531216935312442	0.3317344623944426	0.6443831875061942
MR-link 2	citrate	HMDB0000094	citrulline	HMDB0000904	met-d-Citrate	bioa_005	4:77164144-77664144	1.0541537671895478	0.4283776378521877	0.0138625747572498
MR-link 2	citrate	HMDB0000094	citrulline	HMDB0000904	met-d-Citrate	bioa_005	5:14438417-15122542	-0.0635837358316838	0.0702478668674233	0.3653943783199277
MR-link 2	citrate	HMDB0000094	citrulline	HMDB0000904	met-d-Citrate	bioa_005	5:43252947-44074677	0.0939684960944232	0.1788887958973771	0.599381606059854
MR-link 2	citrate	HMDB0000094	citrulline	HMDB0000904	met-d-Citrate	bioa_005	5:176569252-177069252	1.6291149728956198	0.7951240619732814	0.0404737047337563
MR-link 2	citrate	HMDB0000094	citrulline	HMDB0000904	met-d-Citrate	bioa_005	6:18111878-18611878	-0.0388332243975946	0.2037055918471144	0.8488123020447994
MR-link 2	citrate	HMDB0000094	citrulline	HMDB0000904	met-d-Citrate	bioa_005	7:72772933-73272933	0.021623821331632	0.198519027632894	0.9132614331255632
MR-link 2	citrate	HMDB0000094	citrulline	HMDB0000904	met-d-Citrate	bioa_005	8:126256694-126756694	-0.0841520535178013	0.1951836871979282	0.6663644966947232
MR-link 2	citrate	HMDB0000094	citrulline	HMDB0000904	met-d-Citrate	bioa_005	9:95648531-96148531	0.2029239490594652	0.3161376443318536	0.5209479832236958
MR-link 2	citrate	HMDB0000094	citrulline	HMDB0000904	met-d-Citrate	bioa_005	9:135899500-136399500	-2.213051519317414	0.6190764747168989	0.0003505456264254
MR-link 2	citrate	HMDB0000094	citrulline	HMDB0000904	met-d-Citrate	bioa_005	10:64654071-65607438	-0.1972984480610297	0.2587956206948423	0.4458382130410371
MR-link 2	citrate	HMDB0000094	citrulline	HMDB0000904	met-d-Citrate	bioa_005	10:94589724-95089724	-0.400693501400996	0.4063282487908146	0.3240680856180228
MR-link 2	citrate	HMDB0000094	citrulline	HMDB0000904	met-d-Citrate	bioa_005	11:13111524-13611524	0.4544445292753933	0.4381354013674159	0.2996315013042696
MR-link 2	citrate	HMDB0000094	citrulline	HMDB0000904	met-d-Citrate	bioa_005	11:61356683-61856683	-0.6033281452917765	0.4315778758607795	0.1621254007943854
MR-link 2	citrate	HMDB0000094	citrulline	HMDB0000904	met-d-Citrate	bioa_005	12:20812570-21569526	-0.0949947785252737	0.2081541531498089	0.6481257736219217
MR-link 2	citrate	HMDB0000094	citrulline	HMDB0000904	met-d-Citrate	bioa_005	12:120844110-121665390	0.571723672584063	0.282148379100788	0.0427317239069518
MR-link 2	citrate	HMDB0000094	citrulline	HMDB0000904	met-d-Citrate	bioa_005	14:55030981-55530981	-0.4920435232512847	0.359751822358971	0.171396463735776
MR-link 2	citrate	HMDB0000094	citrulline	HMDB0000904	met-d-Citrate	bioa_005	14:102387585-102887585	0.2982394270852107	0.3803764139903179	0.4330025973043547
MR-link 2	citrate	HMDB0000094	citrulline	HMDB0000904	met-d-Citrate	bioa_005	15:42429423-42929423	0.1982434937311539	0.2434551962601833	0.4154779855470358
MR-link 2	citrate	HMDB0000094	citrulline	HMDB0000904	met-d-Citrate	bioa_005	15:43028726-45186579	0.377930570799499	0.2584011562492965	0.1435842382774928
MR-link 2	citrate	HMDB0000094	citrulline	HMDB0000904	met-d-Citrate	bioa_005	17:6092241-7020419	-0.0185572060545078	0.03897505976353	0.6339815670977054
MR-link 2	citrate	HMDB0000094	citrulline	HMDB0000904	met-d-Citrate	bioa_005	17:57343504-58184169	0.1811726755990866	0.4487604733752674	0.6864201101327494
MR-link 2	citrate	HMDB0000094	citrulline	HMDB0000904	met-d-Citrate	bioa_005	22:18883605-19740639	0.1632228332333194	0.0894003808375866	0.0678877797152156
MR-link 2	isoursodeoxycholate	HMDB0000686	ornithine	HMDB0000214	GCST90199892	bioa_014	5:35715970-36215970	-0.0510857287734994	0.1106699787566665	0.6443651706887331
MR-link 2	stearoyl sphingomyelin (d18:1/18:0)	HMDB0001348	sphingosine	HMDB0000252	GCST90200335	GCST90200385	8:113373776-113873776	0.5175104420230825	0.2967949645022881	0.0812178449965564
MR-link 2	stearoyl sphingomyelin (d18:1/18:0)	HMDB0001348	sphingosine	HMDB0000252	GCST90200335	GCST90200385	11:61368608-61868608	0.0528077541361705	0.2907563047135253	0.8558793485869731
MR-link 2	stearoyl sphingomyelin (d18:1/18:0)	HMDB0001348	sphingosine	HMDB0000252	GCST90200335	GCST90200385	14:63982386-64482386	0.4255134520628344	0.1256830996863249	0.0007102128306952
MR-link 2	stearoyl sphingomyelin (d18:1/18:0)	HMDB0001348	sphingosine	HMDB0000252	GCST90200335	GCST90200385	19:8013648-8513648	0.0668867223873989	0.0669956327116168	0.3180978585968889
MR-link 2	stearoyl sphingomyelin (d18:1/18:0)	HMDB0001348	sphingosine	HMDB0000252	GCST90200335	GCST90200385	19:45165640-45665640	0.0128788375545446	0.1861494558259742	0.9448419888113108
MR-link 2	citrulline	HMDB0000904	inositol 1-phosphate (i1p)	HMDB0000213	GCST90200403	M01481	2:211084708-211584708	-0.4534697445452302	0.3160667466423652	0.1513646822350692
MR-link 2	citrulline	HMDB0000904	inositol 1-phosphate (i1p)	HMDB0000213	GCST90200403	M01481	9:133044244-133573675	0.4140217986781632	0.3439466007601302	0.2286906290945531
MR-link 2	creatinine	HMDB0000562	phenylalanine	HMDB0000159	bioa_026	M00064	1:109627506-110127506	0.7371946586545698	0.4875509325887069	0.1305246540576276
MR-link 2	creatinine	HMDB0000562	phenylalanine	HMDB0000159	bioa_026	M00064	2:27480940-27980940	0.1597800380405405	0.4307871280351534	0.710710126607677
MR-link 2	creatinine	HMDB0000562	phenylalanine	HMDB0000159	bioa_026	M00064	2:73467567-73967567	-0.2188428022678907	0.7174616144081248	0.7603480955199785
MR-link 2	creatinine	HMDB0000562	phenylalanine	HMDB0000159	bioa_026	M00064	2:121056440-121556440	0.4359450139979265	0.7366279689455797	0.5539767208325178
MR-link 2	creatinine	HMDB0000562	phenylalanine	HMDB0000159	bioa_026	M00064	2:211315692-211815692	-0.8476988578709332	0.3938102325944115	0.0313535340021901
MR-link 2	creatinine	HMDB0000562	phenylalanine	HMDB0000159	bioa_026	M00064	2:217404869-217904869	0.5105633125212182	0.6578879995027409	0.4377110905855643
MR-link 2	creatinine	HMDB0000562	phenylalanine	HMDB0000159	bioa_026	M00064	4:77118847-77618847	-0.7788947730260913	0.3673423396443387	0.0339764383061731
MR-link 2	creatinine	HMDB0000562	phenylalanine	HMDB0000159	bioa_026	M00064	5:39171736-39671736	0.6444818273748629	0.5600607549755732	0.2498410418017049
MR-link 2	creatinine	HMDB0000562	phenylalanine	HMDB0000159	bioa_026	M00064	5:67795622-68295622	-0.3176571845055058	0.4795981995182672	0.5077531960664872
MR-link 2	creatinine	HMDB0000562	phenylalanine	HMDB0000159	bioa_026	M00064	5:176567143-177067143	0.4860170583037659	0.5555672926622323	0.3816760854572083
MR-link 2	creatinine	HMDB0000562	phenylalanine	HMDB0000159	bioa_026	M00064	6:6868990-7368990	1.1328208372594128	0.586414260902237	0.0533871928376282
MR-link 2	creatinine	HMDB0000562	phenylalanine	HMDB0000159	bioa_026	M00064	6:43564625-44064625	0.4867247693342449	0.5929807744696105	0.4117542904290548
MR-link 2	creatinine	HMDB0000562	phenylalanine	HMDB0000159	bioa_026	M00064	6:160442375-160942375	0.0676345320780591	0.3077359491154777	0.8260416735047837
MR-link 2	creatinine	HMDB0000562	phenylalanine	HMDB0000159	bioa_026	M00064	7:77297198-77797198	-0.2132150890959181	0.5847240051695012	0.7153784566455584
MR-link 2	creatinine	HMDB0000562	phenylalanine	HMDB0000159	bioa_026	M00064	7:151157801-151657801	1.0350186840686273	0.7057385684350387	0.1424916497800223
MR-link 2	creatinine	HMDB0000562	phenylalanine	HMDB0000159	bioa_026	M00064	8:23501151-24001151	-0.6325601103683762	0.6363473990447752	0.3201993073913787
MR-link 2	creatinine	HMDB0000562	phenylalanine	HMDB0000159	bioa_026	M00064	11:30518678-31018678	-0.1507229755153303	0.6919808031148084	0.8275741836822691
MR-link 2	creatinine	HMDB0000562	phenylalanine	HMDB0000159	bioa_026	M00064	15:45399813-46200138	0.3340856068552299	0.2559191547208875	0.1917450527067807
MR-link 2	creatinine	HMDB0000562	phenylalanine	HMDB0000159	bioa_026	M00064	15:75279182-75779182	-0.9745889410646492	0.6290326486620554	0.1212986731586471
MR-link 2	creatinine	HMDB0000562	phenylalanine	HMDB0000159	bioa_026	M00064	15:75910951-76410951	-0.1355409487294944	0.6972986074511641	0.8458782979493964
MR-link 2	creatinine	HMDB0000562	phenylalanine	HMDB0000159	bioa_026	M00064	16:20117645-20617645	0.1558596079779333	0.4919764962394731	0.751393121580264
MR-link 2	creatinine	HMDB0000562	phenylalanine	HMDB0000159	bioa_026	M00064	17:37370347-37870347	0.3074922050354852	0.4706311304693826	0.5135233300819344
MR-link 2	creatinine	HMDB0000562	phenylalanine	HMDB0000159	bioa_026	M00064	17:58724447-59700441	-0.1709901792369472	0.3331906654729551	0.6078182909984106
MR-link 2	creatinine	HMDB0000562	phenylalanine	HMDB0000159	bioa_026	M00064	19:33119611-33619611	0.0186541198069397	0.4693575375087616	0.9682972668852968
MR-link 2	creatinine	HMDB0000562	phenylalanine	HMDB0000159	bioa_026	M00064	22:40650077-41150077	0.3326580237499037	0.4675901631704566	0.4768173451310302
MR-link 2	acetylphosphate	HMDB0001494	glutamate	HMDB0000148	M15488	GCST90200412	1:109564880-110064880	0.1140083018333858	0.2000689404563369	0.5687827754711945
MR-link 2	acetylphosphate	HMDB0001494	glutamate	HMDB0000148	M15488	GCST90200412	6:96128415-96628415	-0.0099643650224651	0.1962233790027107	0.9595002520067362
MR-link 2	7-methylxanthine	HMDB0001991	tyrosine	HMDB0000158	GCST90199754	GCST90200427	1:197801712-198301712	-0.0992974955908718	0.067778085086833	0.1429104483534753
MR-link 2	7-methylxanthine	HMDB0001991	tyrosine	HMDB0000158	GCST90199754	GCST90200427	15:74777880-75578595	0.058866627257358	0.1964469366554163	0.7644390824229804
MR-link 2	oleamide	HMDB0002117	citrulline	HMDB0000904	M32458	M02132	12:21138621-21638621	0.1415611876706351	0.1023422261952757	0.1665992953725522
MR-link 2	oleamide	HMDB0002117	citrulline	HMDB0000904	M32458	M02132	19:15740431-16240431	0.2435661592460758	0.2759244392462672	0.3773833854667818
MR-link 2	3-methyl-2-oxobutyrate	HMDB0000019	valine	HMDB0000883	M21047	met-d-Val	4:88976422-89476422	1.1030079138109783	0.2038001577268531	6.225390423711307e-08
MR-link 2	hypoxanthine	HMDB0000157	n-formylanthranilic acid	HMDB0004089	M03127	GCST90199960	6:16038192-16538192	0.0853677947609999	0.1478474507846478	0.5636661831091804
MR-link 2	cystine	HMDB0000192	methionine	HMDB0000696	M31454	bioa_013	22:24745202-25245202	0.0123167358380596	0.0354591255088815	0.7283282097106033
MR-link 2	dimethylglycine	HMDB0000092	glucuronate	HMDB0000127	GCST90200424	GCST90199641	5:78080227-78832833	0.0343685376291395	0.0417410975884888	0.4102953009549137
MR-link 2	dimethylglycine	HMDB0000092	glucuronate	HMDB0000127	GCST90200424	GCST90199641	10:103976834-104737382	0.1207993337778055	0.1691357599554593	0.4750941077271614
MR-link 2	dimethylglycine	HMDB0000092	glucuronate	HMDB0000127	GCST90200424	GCST90199641	15:76242337-76742337	0.2245304108192524	0.1978588252044297	0.2564586687915908
MR-link 2	s-1-pyrroline-5-carboxylate	HMDB0001301	1-(1-enyl-stearoyl)-2-arachidonoyl-gpe (p-18:0/20:4)*	HMDB0005779	GCST90200381	GCST90200058	1:18949448-19449448	0.0001060132972481	0.1492932003383436	0.9994334211751524
MR-link 2	s-1-pyrroline-5-carboxylate	HMDB0001301	1-(1-enyl-stearoyl)-2-arachidonoyl-gpe (p-18:0/20:4)*	HMDB0005779	GCST90200381	GCST90200058	8:144432748-145014955	-0.0326739652047214	0.0471359313577236	0.488192866258156
MR-link 2	s-1-pyrroline-5-carboxylate	HMDB0001301	serine	HMDB0000187	GCST90200381	GCST90200415	1:18949448-19449448	0.3940057635550721	0.1436523315122994	0.0060922749512781
MR-link 2	s-1-pyrroline-5-carboxylate	HMDB0001301	serine	HMDB0000187	GCST90200381	GCST90200415	8:144432748-145014955	0.0401727206150989	0.0411548024972047	0.3289966361546075
MR-link 2	n-acetyl-aspartyl-glutamate (naag)	HMDB0001067	aspartate	HMDB0000191	GCST90200684	bioa_004	11:45663099-50986366	-0.0153792111201183	0.0122343689885977	0.2087356023400931
MR-link 2	n-acetyl-aspartyl-glutamate (naag)	HMDB0001067	aspartate	HMDB0000191	GCST90200684	bioa_004	11:54602007-58367668	-0.0170476202996317	0.014367066207261	0.2353947878026301
MR-link 2	alpha-tocopherol	HMDB0001893	alanine	HMDB0000161	GCST90200302	met-d-Ala	1:62651807-63403953	-0.0062828276460221	0.1032551165067021	0.9514805687195044
MR-link 2	leucine	HMDB0000687	creatinine	HMDB0000562	bioa_011	bioa_026	2:27480940-27980940	-0.9103361467913038	0.2625311035251552	0.0005252526796121
MR-link 2	leucine	HMDB0000687	creatinine	HMDB0000562	bioa_011	bioa_026	4:88972827-89472827	-0.0123280041790943	0.0507615238081248	0.808112929914977
MR-link 2	leucine	HMDB0000687	creatinine	HMDB0000562	bioa_011	bioa_026	4:186893802-187393802	-0.1086041404819496	0.217435227944994	0.6174425918861275
MR-link 2	leucine	HMDB0000687	creatinine	HMDB0000562	bioa_011	bioa_026	11:116336283-116883862	0.2346710052619229	0.1348505965210716	0.0818187027416703
MR-link 2	leucine	HMDB0000687	creatinine	HMDB0000562	bioa_011	bioa_026	15:58477325-58977325	-0.1483943422837943	0.203820394569576	0.4665742580591872
MR-link 2	leucine	HMDB0000687	creatinine	HMDB0000562	bioa_011	bioa_026	16:70059237-70559237	0.081046113039016	0.099046874766953	0.4132086415064353
MR-link 2	n-stearoyl-sphingosine (d18:1/18:0)*	HMDB0004950	histidine	HMDB0000177	GCST90200341	bioa_009	10:64645010-65401382	0.0569779476564392	0.070482874900469	0.4188636866077437
MR-link 2	n-stearoyl-sphingosine (d18:1/18:0)*	HMDB0004950	histidine	HMDB0000177	GCST90200341	bioa_009	14:63982220-64482220	-0.0474473936963437	0.0545706894285988	0.3845919499705982
MR-link 2	n-stearoyl-sphingosine (d18:1/18:0)*	HMDB0004950	histidine	HMDB0000177	GCST90200341	bioa_009	18:55052269-55552269	-0.048322214078076	0.0552626099307699	0.3818946654429223
MR-link 2	caffeine	HMDB0001847	asparagine	HMDB0000168	M00569	M34283	7:17037106-17537106	-0.2002104804238743	0.2382660046896822	0.4007506548903367
MR-link 2	caffeine	HMDB0001847	asparagine	HMDB0000168	M00569	M34283	15:74777880-75277880	-0.2099218208653396	0.1720128677973827	0.2223191873884958
MR-link 2	glutamate	HMDB0000148	gluconate	HMDB0000625	GCST90200412	GCST90200373	5:36388589-36888589	-0.1886967676544167	0.2365285294587688	0.425000531500767
MR-link 2	alpha-ketoglutaramate*	HMDB0001552	acetoacetate	HMDB0000060	GCST90199885	GCST90200318	3:99879368-100379368	0.1183172381627043	0.08987376567615	0.1880121541218059
MR-link 2	phenylpyruvate	HMDB0000205	phenylalanine	HMDB0000159	GCST90200365	met-d-Phe	9:131315554-131815554	-0.0036833607740175	0.0346090783424563	0.9152431043293988
MR-link 2	phenylpyruvate	HMDB0000205	phenylalanine	HMDB0000159	GCST90200365	met-d-Phe	16:58503995-59003995	-0.0011097171936502	0.0367834746527251	0.9759323465582668
MR-link 2	3-methyl-2-oxovalerate	HMDB0000491	mannose	HMDB0000169	M15676	M00584	2:27480940-27980940	-3.4341525686385435	1.2350059585442024	0.0054245692319654
MR-link 2	3-methyl-2-oxovalerate	HMDB0000491	mannose	HMDB0000169	M15676	M00584	4:88976422-89476422	0.1755934820483577	0.1509633035424679	0.2447672634536829
MR-link 2	glycerophosphorylcholine (gpc)	HMDB0000086	spermidine	HMDB0001257	GCST90199629	GCST90200423	1:40156715-40656715	0.62398052804736	0.2085553676959578	0.0027723085070046
MR-link 2	orotidine	HMDB0000788	beta-citrylglutamate	HMDB0241915	GCST90200681	GCST90199911	3:124271035-124771035	0.4287930583040155	0.262795354388715	0.1027508178323714
MR-link 2	orotidine	HMDB0000788	beta-citrylglutamate	HMDB0241915	GCST90200681	GCST90199911	16:20142332-20642332	0.5755663142021349	0.3587449574655403	0.1086284258742755
MR-link 2	orotidine	HMDB0000788	beta-citrylglutamate	HMDB0241915	GCST90200681	GCST90199911	17:72554076-74203469	0.0771519541542024	0.0281293081933797	0.0060925112017847
MR-link 2	creatinine	HMDB0000562	betaine	HMDB0000043	met-d-Creatinine	GCST90200425	1:62775942-63275942	-0.826295395275222	0.5840703512642131	0.1571509153815885
MR-link 2	creatinine	HMDB0000562	betaine	HMDB0000043	met-d-Creatinine	GCST90200425	1:78344069-78844069	-0.8878891132294562	0.737845118317053	0.2288392355121954
MR-link 2	creatinine	HMDB0000562	betaine	HMDB0000043	met-d-Creatinine	GCST90200425	1:113008681-113508681	0.1867592369638931	0.5111439664007558	0.7148314853268529
MR-link 2	creatinine	HMDB0000562	betaine	HMDB0000043	met-d-Creatinine	GCST90200425	1:150079982-151190625	0.1244609441180553	0.363905608330005	0.7323400847151933
MR-link 2	creatinine	HMDB0000562	betaine	HMDB0000043	met-d-Creatinine	GCST90200425	1:243202864-243702864	-0.9263033958859253	0.8690548217020447	0.2864803659691676
MR-link 2	creatinine	HMDB0000562	betaine	HMDB0000043	met-d-Creatinine	GCST90200425	2:15538692-16038692	0.6588361270918874	1.0871251712710324	0.5444913752058302
MR-link 2	creatinine	HMDB0000562	betaine	HMDB0000043	met-d-Creatinine	GCST90200425	2:18426203-18926203	0.3056744571771481	0.8366850961614543	0.7148576908811299
MR-link 2	creatinine	HMDB0000562	betaine	HMDB0000043	met-d-Creatinine	GCST90200425	2:73303397-74097901	0.0104751229123774	0.5653675547319549	0.9852176507041616
MR-link 2	creatinine	HMDB0000562	betaine	HMDB0000043	met-d-Creatinine	GCST90200425	2:121056440-121556440	1.0383578381374683	1.13771559494312	0.3614166138841177
MR-link 2	creatinine	HMDB0000562	betaine	HMDB0000043	met-d-Creatinine	GCST90200425	2:148593372-149093372	0.1679939770618893	0.6902503968663112	0.8077100982053221
MR-link 2	creatinine	HMDB0000562	betaine	HMDB0000043	met-d-Creatinine	GCST90200425	2:176734544-177234544	0.272994674376444	0.4922940649881872	0.5792122242880273
MR-link 2	creatinine	HMDB0000562	betaine	HMDB0000043	met-d-Creatinine	GCST90200425	2:211293055-211793055	-2.23688574949479	0.6140588024608075	0.0002697014474433
MR-link 2	creatinine	HMDB0000562	betaine	HMDB0000043	met-d-Creatinine	GCST90200425	2:217394852-217894852	0.3451135293899244	0.6547146787007694	0.5981099110114506
MR-link 2	creatinine	HMDB0000562	betaine	HMDB0000043	met-d-Creatinine	GCST90200425	2:220108198-220608198	0.5479181606327967	0.6251776331621964	0.3808017674972088
MR-link 2	creatinine	HMDB0000562	betaine	HMDB0000043	met-d-Creatinine	GCST90200425	3:38187471-38687471	0.5209467497477328	0.6916286373119634	0.4513192626174346
MR-link 2	creatinine	HMDB0000562	betaine	HMDB0000043	met-d-Creatinine	GCST90200425	3:141462708-141962708	-0.5036602709377953	0.6266225375760806	0.4215299348303665
MR-link 2	creatinine	HMDB0000562	betaine	HMDB0000043	met-d-Creatinine	GCST90200425	3:185024780-185524780	-1.3231899833991438	0.668825958116661	0.0478861771091679
MR-link 2	creatinine	HMDB0000562	betaine	HMDB0000043	met-d-Creatinine	GCST90200425	4:76880934-77664144	-0.1066697698486656	0.2690656024149274	0.6917766179964293
MR-link 2	creatinine	HMDB0000562	betaine	HMDB0000043	met-d-Creatinine	GCST90200425	4:103323863-104102802	0.0445579604322518	0.6206701750435311	0.942768968858794
MR-link 2	creatinine	HMDB0000562	betaine	HMDB0000043	met-d-Creatinine	GCST90200425	5:39144851-39644851	0.2857896553079072	0.5235237580197696	0.5851372575225069
MR-link 2	creatinine	HMDB0000562	betaine	HMDB0000043	met-d-Creatinine	GCST90200425	5:53045546-53835870	0.944591080839007	0.4771771760173673	0.0477552940262178
MR-link 2	creatinine	HMDB0000562	betaine	HMDB0000043	met-d-Creatinine	GCST90200425	5:176565124-177065124	0.1440961270958813	0.4019430243273297	0.7199700002138418
MR-link 2	creatinine	HMDB0000562	betaine	HMDB0000043	met-d-Creatinine	GCST90200425	6:43556335-44056335	0.4996317260268447	0.5000917350359176	0.3177558657803497
MR-link 2	creatinine	HMDB0000562	betaine	HMDB0000043	met-d-Creatinine	GCST90200425	6:108750742-109250742	-0.1835670428932143	0.5573003755888295	0.7418638108445536
MR-link 2	creatinine	HMDB0000562	betaine	HMDB0000043	met-d-Creatinine	GCST90200425	6:133547208-134047208	0.3063183083062112	0.5730718489184129	0.5929818840470062
MR-link 2	creatinine	HMDB0000562	betaine	HMDB0000043	met-d-Creatinine	GCST90200425	6:160418389-160927934	0.7182230787743141	0.5795053147921818	0.2152074989704037
MR-link 2	creatinine	HMDB0000562	betaine	HMDB0000043	met-d-Creatinine	GCST90200425	7:1036567-1536567	1.0025662644490128	0.5764964977001963	0.0820229083823658
MR-link 2	creatinine	HMDB0000562	betaine	HMDB0000043	met-d-Creatinine	GCST90200425	7:25488956-25988956	0.3223949841276201	0.6914120709401216	0.6410116107865877
MR-link 2	creatinine	HMDB0000562	betaine	HMDB0000043	met-d-Creatinine	GCST90200425	7:76984640-77791673	0.3131052936393634	0.7280780106653518	0.6671639208147059
MR-link 2	creatinine	HMDB0000562	betaine	HMDB0000043	met-d-Creatinine	GCST90200425	7:128492221-128992221	0.8198527361819206	0.8970438530109439	0.360743408044138
MR-link 2	creatinine	HMDB0000562	betaine	HMDB0000043	met-d-Creatinine	GCST90200425	7:151165041-151665041	0.2059038163731205	0.3528252712756794	0.5594990195827028
MR-link 2	creatinine	HMDB0000562	betaine	HMDB0000043	met-d-Creatinine	GCST90200425	8:8031142-9250941	0.0367343044226541	0.5227967601530364	0.9439827546984784
MR-link 2	creatinine	HMDB0000562	betaine	HMDB0000043	met-d-Creatinine	GCST90200425	8:9759952-10530228	0.2609848938465812	0.7044801117616686	0.7110364000444578
MR-link 2	creatinine	HMDB0000562	betaine	HMDB0000043	met-d-Creatinine	GCST90200425	8:10561829-11945872	0.4493063725650488	0.5984469636711044	0.4527806812937326
MR-link 2	creatinine	HMDB0000562	betaine	HMDB0000043	met-d-Creatinine	GCST90200425	8:19609539-20109539	-0.3734315384376155	0.5343982213584385	0.4846839744163539
MR-link 2	creatinine	HMDB0000562	betaine	HMDB0000043	met-d-Creatinine	GCST90200425	8:23527006-24027006	-0.5828272093664817	0.6017893244814687	0.3327994897747688
MR-link 2	creatinine	HMDB0000562	betaine	HMDB0000043	met-d-Creatinine	GCST90200425	8:30157389-30657389	0.9463447602703146	0.7623401839545794	0.2144698102195609
MR-link 2	creatinine	HMDB0000562	betaine	HMDB0000043	met-d-Creatinine	GCST90200425	8:144768354-145268354	-0.7536545553920652	0.8348611132064894	0.3666689670393366
MR-link 2	creatinine	HMDB0000562	betaine	HMDB0000043	met-d-Creatinine	GCST90200425	9:71184707-71684707	-0.3917537673759291	0.7853022950754197	0.6178799309382021
MR-link 2	creatinine	HMDB0000562	betaine	HMDB0000043	met-d-Creatinine	GCST90200425	10:52398454-52898454	0.3927541571102113	0.6424393523440682	0.5409690717974621
MR-link 2	creatinine	HMDB0000562	betaine	HMDB0000043	met-d-Creatinine	GCST90200425	11:1928330-2428330	0.5452636109946513	0.8884445455222173	0.5393948466666597
MR-link 2	creatinine	HMDB0000562	betaine	HMDB0000043	met-d-Creatinine	GCST90200425	11:2548804-3048804	-1.1702723232307872	0.6122133679714916	0.0559348059483203
MR-link 2	creatinine	HMDB0000562	betaine	HMDB0000043	met-d-Creatinine	GCST90200425	11:30504837-31294673	-0.0209510682187307	0.3269078562875972	0.9488996757057628
MR-link 2	creatinine	HMDB0000562	betaine	HMDB0000043	met-d-Creatinine	GCST90200425	11:116373213-117240760	0.6193371358798824	0.4336360656769628	0.1532222857885341
MR-link 2	creatinine	HMDB0000562	betaine	HMDB0000043	met-d-Creatinine	GCST90200425	12:15092463-15592463	-0.4108427417281709	0.7844558257485063	0.6004666196083452
MR-link 2	creatinine	HMDB0000562	betaine	HMDB0000043	met-d-Creatinine	GCST90200425	15:41118334-41871842	0.1201176580630009	0.5533711358431722	0.8281574749043936
MR-link 2	creatinine	HMDB0000562	betaine	HMDB0000043	met-d-Creatinine	GCST90200425	15:45400360-46179051	-0.1403407453062379	0.3005714193415682	0.6405620235429477
MR-link 2	creatinine	HMDB0000562	betaine	HMDB0000043	met-d-Creatinine	GCST90200425	15:53700578-54200578	0.869533498832078	0.5338277087115282	0.1033415103604891
MR-link 2	creatinine	HMDB0000562	betaine	HMDB0000043	met-d-Creatinine	GCST90200425	15:76097375-76597375	0.0662151090245041	0.7558085104218455	0.9301879942693156
MR-link 2	creatinine	HMDB0000562	betaine	HMDB0000043	met-d-Creatinine	GCST90200425	16:20142332-21335139	-0.0964030561898505	0.2706664517750677	0.721713849148591
MR-link 2	creatinine	HMDB0000562	betaine	HMDB0000043	met-d-Creatinine	GCST90200425	16:89453424-89953424	-0.2897619065530226	0.5058165069748609	0.5667396741772086
MR-link 2	creatinine	HMDB0000562	betaine	HMDB0000043	met-d-Creatinine	GCST90200425	17:19176536-19724875	0.3745078894982423	0.5593237582861422	0.5031302555810248
MR-link 2	creatinine	HMDB0000562	betaine	HMDB0000043	met-d-Creatinine	GCST90200425	17:37200083-37954217	-0.6554560351144121	0.4532149579733923	0.148110866692943
MR-link 2	creatinine	HMDB0000562	betaine	HMDB0000043	met-d-Creatinine	GCST90200425	17:58690466-59700441	0.4843563525875863	0.3712330641751419	0.1919871542804351
MR-link 2	creatinine	HMDB0000562	betaine	HMDB0000043	met-d-Creatinine	GCST90200425	18:76910235-77410235	-0.4515698549186117	0.5857082206481905	0.4407182489983211
MR-link 2	creatinine	HMDB0000562	betaine	HMDB0000043	met-d-Creatinine	GCST90200425	19:32940263-33709298	-0.5548738795258829	0.4792584246299353	0.246955478899421
MR-link 2	creatinine	HMDB0000562	betaine	HMDB0000043	met-d-Creatinine	GCST90200425	19:45162079-45662079	-1.260966880296126	0.8858332280857889	0.1545967298857594
MR-link 2	creatinine	HMDB0000562	betaine	HMDB0000043	met-d-Creatinine	GCST90200425	20:32653904-33537782	0.7820581431547473	0.5023557450056891	0.1195223648543987
MR-link 2	creatinine	HMDB0000562	betaine	HMDB0000043	met-d-Creatinine	GCST90200425	22:38345240-38845240	-1.452699747897829	0.6028967694988699	0.0159729452079101
MR-link 2	orotidine	HMDB0000788	cystine	HMDB0000192	GCST90200681	GCST90200382	3:124271035-124771035	-0.2087504352410977	0.2803536352887072	0.4565154695052658
MR-link 2	orotidine	HMDB0000788	cystine	HMDB0000192	GCST90200681	GCST90200382	16:20142332-20642332	0.7157779179885524	0.3331340102224807	0.0316646490446888
MR-link 2	orotidine	HMDB0000788	cystine	HMDB0000192	GCST90200681	GCST90200382	17:72554076-74203469	0.0837223204236453	0.0265578348801283	0.0016190500491334
MR-link 2	n6,n6,n6-trimethyllysine	HMDB0001325	caffeine	HMDB0001847	GCST90200344	M00569	11:64586385-65555309	-0.008655122445965	0.1147338282043372	0.9398673912917298
MR-link 2	5,6-dihydrothymine	HMDB0000079	bilirubin (z,z)	HMDB0000054	GCST90200339	GCST90200704	22:50721854-51221854	0.314949655379299	0.1721141773284717	0.0672666989250121
MR-link 2	bilirubin (z,z)	HMDB0000054	inosine	HMDB0000195	GCST90200704	GCST90200394	2:233988949-235124783	-0.0351604657422458	0.0321345901745286	0.2738836847333873
MR-link 2	bilirubin (z,z)	HMDB0000054	inosine	HMDB0000195	GCST90200704	GCST90200394	12:21093886-21593886	-0.085014912089058	0.1531942668684278	0.5789299604734851
MR-link 2	5,6-dihydrothymine	HMDB0000079	alpha-ketobutyrate	HMDB0000005	GCST90200339	GCST90200438	22:50721854-51221854	-0.0738098316128757	0.1744104558096933	0.6721521630808547
MR-link 2	tryptophan	HMDB0000929	orotate	HMDB0000226	bioa_020	GCST90200392	4:156560755-157060755	0.0434645156669078	0.1873820322253169	0.8165716539890494
MR-link 2	tryptophan	HMDB0000929	orotate	HMDB0000226	bioa_020	GCST90200392	6:111336667-112095774	0.2660869085141476	0.1855679477596435	0.1515992204389959
MR-link 2	glutamine	HMDB0000641	4-hydroxy-2-oxoglutaric acid	HMDB0002070	GCST90200419	GCST90199897	12:56335248-57115338	-0.1232885347643089	0.0796487812248028	0.1216458113937896
MR-link 2	cytidine	HMDB0000089	serine	HMDB0000187	GCST90200429	M32315	15:85255020-85755020	-0.3920086374382253	0.1487158686899233	0.008390035891684
MR-link 2	glycine	HMDB0000123	cysteine	HMDB0000574	met-d-Gly	GCST90200439	1:11606378-12106378	0.5400880719314338	0.9160982786696908	0.5554906745438122
MR-link 2	glycine	HMDB0000123	cysteine	HMDB0000574	met-d-Gly	GCST90200439	1:75982013-76482013	0.0968691637438861	0.481322543963542	0.8404982205774536
MR-link 2	glycine	HMDB0000123	cysteine	HMDB0000574	met-d-Gly	GCST90200439	1:120004506-120504506	0.5926755886627517	0.6595234515715984	0.368843286839987
MR-link 2	glycine	HMDB0000123	cysteine	HMDB0000574	met-d-Gly	GCST90200439	1:151589838-152089838	0.1426059870257943	0.9243678489240144	0.8773936444091119
MR-link 2	glycine	HMDB0000123	cysteine	HMDB0000574	met-d-Gly	GCST90200439	2:165276338-165776338	0.125563962004126	0.6151885912723815	0.8382703108147136
MR-link 2	glycine	HMDB0000123	cysteine	HMDB0000574	met-d-Gly	GCST90200439	2:208538752-212979649	0.0327650840809033	0.0262745202177349	0.2123869284393488
MR-link 2	glycine	HMDB0000123	cysteine	HMDB0000574	met-d-Gly	GCST90200439	2:226790540-227290540	-0.0847627399355658	0.9898186723789402	0.9317568815268478
MR-link 2	glycine	HMDB0000123	cysteine	HMDB0000574	met-d-Gly	GCST90200439	3:12110357-12610357	0.6114766672953421	0.6237260689427848	0.3269079896252859
MR-link 2	glycine	HMDB0000123	cysteine	HMDB0000574	met-d-Gly	GCST90200439	3:48534270-49826414	-0.3329572042787981	0.6092220304188622	0.5847027004672141
MR-link 2	glycine	HMDB0000123	cysteine	HMDB0000574	met-d-Gly	GCST90200439	3:125116791-126249375	0.1507201955145428	0.1492726571648968	0.3126403473255813
MR-link 2	glycine	HMDB0000123	cysteine	HMDB0000574	met-d-Gly	GCST90200439	4:102676923-103438709	-0.5672914633766601	0.7073349227835062	0.4225457164499415
MR-link 2	glycine	HMDB0000123	cysteine	HMDB0000574	met-d-Gly	GCST90200439	5:90005685-90505685	-1.018810571863887	0.6651721451090501	0.1256089547572868
MR-link 2	glycine	HMDB0000123	cysteine	HMDB0000574	met-d-Gly	GCST90200439	5:131427047-131927047	-0.6105298635095902	0.6423516466151352	0.3418783183406844
MR-link 2	glycine	HMDB0000123	cysteine	HMDB0000574	met-d-Gly	GCST90200439	6:131620261-132120261	-3.0629776078938216	2.163369819481505	0.1568234269991804
MR-link 2	glycine	HMDB0000123	cysteine	HMDB0000574	met-d-Gly	GCST90200439	6:160518860-161018860	0.145367207710406	0.570166522376398	0.7987573110919859
MR-link 2	glycine	HMDB0000123	cysteine	HMDB0000574	met-d-Gly	GCST90200439	7:55560073-56715237	0.1068654989858393	0.2479527084111118	0.6664745824658114
MR-link 2	glycine	HMDB0000123	cysteine	HMDB0000574	met-d-Gly	GCST90200439	8:8915380-9434231	-0.1426270298391442	0.1946258949008614	0.4636642047386093
MR-link 2	glycine	HMDB0000123	cysteine	HMDB0000574	met-d-Gly	GCST90200439	8:17169461-17669461	0.3876890266119784	0.5492573830510314	0.4802862901901938
MR-link 2	glycine	HMDB0000123	cysteine	HMDB0000574	met-d-Gly	GCST90200439	8:126212070-126756694	0.2509117357919312	0.2804734055362843	0.3710005186613117
MR-link 2	glycine	HMDB0000123	cysteine	HMDB0000574	met-d-Gly	GCST90200439	9:5668443-7086536	0.2076864685732409	0.1739021430336025	0.2323715677916706
MR-link 2	glycine	HMDB0000123	cysteine	HMDB0000574	met-d-Gly	GCST90200439	11:8005408-8505408	-0.4901427706611426	0.8452446673248243	0.5619937142757754
MR-link 2	glycine	HMDB0000123	cysteine	HMDB0000574	met-d-Gly	GCST90200439	12:115016-615016	-1.0576900302517105	0.6130331129994014	0.0844663703800637
MR-link 2	glycine	HMDB0000123	cysteine	HMDB0000574	met-d-Gly	GCST90200439	12:21136493-21636493	1.4177120525139344	0.9093107965906744	0.1189712590021125
MR-link 2	glycine	HMDB0000123	cysteine	HMDB0000574	met-d-Gly	GCST90200439	12:46468358-47667420	-0.0121447985724972	0.2900918375242925	0.966606032644571
MR-link 2	glycine	HMDB0000123	cysteine	HMDB0000574	met-d-Gly	GCST90200439	12:56615338-57115338	0.3062029111961351	0.5260809419739003	0.5605362047400246
MR-link 2	glycine	HMDB0000123	cysteine	HMDB0000574	met-d-Gly	GCST90200439	12:57516305-58016305	-0.27806771773428	0.5368695898900474	0.6044982060162629
MR-link 2	glycine	HMDB0000123	cysteine	HMDB0000574	met-d-Gly	GCST90200439	12:59343804-59843804	0.3147496566802706	0.721726335818862	0.6627593503895992
MR-link 2	glycine	HMDB0000123	cysteine	HMDB0000574	met-d-Gly	GCST90200439	13:50472895-50972895	-1.1995091349127218	1.0713487005029056	0.2628734597779542
MR-link 2	glycine	HMDB0000123	cysteine	HMDB0000574	met-d-Gly	GCST90200439	14:100551720-101051720	-0.9699511312462838	1.0304995760167763	0.3465800378801218
MR-link 2	glycine	HMDB0000123	cysteine	HMDB0000574	met-d-Gly	GCST90200439	15:42451374-42951374	0.4537103650443617	0.8437558228802815	0.5907654725609441
MR-link 2	glycine	HMDB0000123	cysteine	HMDB0000574	met-d-Gly	GCST90200439	15:43028726-44613739	0.102462947375136	0.745705012850624	0.8907113679656278
MR-link 2	glycine	HMDB0000123	cysteine	HMDB0000574	met-d-Gly	GCST90200439	15:58180763-58713267	0.0599420638590489	0.4425410333821178	0.8922563068554933
MR-link 2	glycine	HMDB0000123	cysteine	HMDB0000574	met-d-Gly	GCST90200439	16:79678196-80178196	-1.1647395544320678	1.042025653054697	0.2636674757724847
MR-link 2	glycine	HMDB0000123	cysteine	HMDB0000574	met-d-Gly	GCST90200439	16:80626853-81422810	-0.2072006298179248	0.1658075519598821	0.2114291433384354
MR-link 2	glycine	HMDB0000123	cysteine	HMDB0000574	met-d-Gly	GCST90200439	17:45235982-45996386	-0.1507329435395121	0.4751708307494525	0.7510778686188772
MR-link 2	glycine	HMDB0000123	cysteine	HMDB0000574	met-d-Gly	GCST90200439	19:17984588-18484588	-0.8333533472292616	0.5191257169094989	0.1084274458543454
MR-link 2	citrulline	HMDB0000904	urate	HMDB0000289	bioa_005	GCST90200307	2:211099261-211599261	0.100557844259501	0.1371783410641849	0.4635312182744728
MR-link 2	citrulline	HMDB0000904	urate	HMDB0000289	bioa_005	GCST90200307	8:10310878-10810878	0.3767025923298581	0.2751217852199069	0.1709301281161718
MR-link 2	citrulline	HMDB0000904	urate	HMDB0000289	bioa_005	GCST90200307	8:11437159-11937159	0.1288696479240089	0.4414809583962579	0.7703607347255169
MR-link 2	citrulline	HMDB0000904	urate	HMDB0000289	bioa_005	GCST90200307	9:133044244-133627617	-0.145533215372757	0.1345036247495691	0.2792515586938394
MR-link 2	citrulline	HMDB0000904	urate	HMDB0000289	bioa_005	GCST90200307	10:97138579-97638579	-0.1599023637763856	0.2615071018604804	0.54089197540621
MR-link 2	citrulline	HMDB0000904	urate	HMDB0000289	bioa_005	GCST90200307	17:9542768-10042768	0.2543309879886153	0.2225635027361008	0.2531488504647777
MR-link 2	isoleucine	HMDB0000172	5-methylthioadenosine (mta)	HMDB0001173	bioa_010	GCST90200359	2:27480940-27980940	-0.0612419257184466	0.448436067844776	0.8913724325132382
MR-link 2	isoleucine	HMDB0000172	5-methylthioadenosine (mta)	HMDB0001173	bioa_010	GCST90200359	4:88976422-89476422	-0.1736327358415789	0.1820578360314638	0.3402239016816462
MR-link 2	isoleucine	HMDB0000172	5-methylthioadenosine (mta)	HMDB0001173	bioa_010	GCST90200359	12:56615040-57115040	0.72724276750325	0.5888294341964668	0.2168062240740396
MR-link 2	isoleucine	HMDB0000172	5-methylthioadenosine (mta)	HMDB0001173	bioa_010	GCST90200359	16:70059237-70559237	0.3491486849148513	0.325075628029023	0.2827986089242147
MR-link 2	tryptophan	HMDB0000929	1-stearoyl-2-oleoyl-gps (18:0/18:1)	HMDB0010163	M00054	GCST90199652	3:189559163-190059163	-0.4735869411745405	0.3017456235299705	0.1165336515119257
MR-link 2	tryptophan	HMDB0000929	1-stearoyl-2-oleoyl-gps (18:0/18:1)	HMDB0010163	M00054	GCST90199652	5:153760041-154260041	0.481427263070852	0.2629726262003639	0.0671434725268537
MR-link 2	tryptophan	HMDB0000929	1-stearoyl-2-oleoyl-gps (18:0/18:1)	HMDB0010163	M00054	GCST90199652	6:111281159-111781159	0.12296859377563	0.1465431687884811	0.4013970347531623
MR-link 2	tryptophan	HMDB0000929	1-stearoyl-2-oleoyl-gps (18:0/18:1)	HMDB0010163	M00054	GCST90199652	6:125293311-125793311	0.4875038406471251	0.3993812476149341	0.2222194003950055
MR-link 2	tryptophan	HMDB0000929	1-stearoyl-2-oleoyl-gps (18:0/18:1)	HMDB0010163	M00054	GCST90199652	7:14057409-14557409	-0.2750748783140718	0.179154644523119	0.1246844566895125
MR-link 2	tryptophan	HMDB0000929	1-stearoyl-2-oleoyl-gps (18:0/18:1)	HMDB0010163	M00054	GCST90199652	11:116404435-116904435	0.1300104235045344	0.1329529539512892	0.3281396720071899
MR-link 2	tryptophan	HMDB0000929	1-stearoyl-2-oleoyl-gps (18:0/18:1)	HMDB0010163	M00054	GCST90199652	16:53794515-54294515	-0.1390999066002458	0.4216391216877675	0.741473444009815
MR-link 2	kynurenate	HMDB0000715	lactate	HMDB0000190	GCST90200454	GCST90200408	1:241463402-241963402	0.0451857105834072	0.0649724073360177	0.4867670687000434
MR-link 2	kynurenate	HMDB0000715	lactate	HMDB0000190	GCST90200454	GCST90200408	4:170711647-171211647	0.1402159129044255	0.1228355546510197	0.2536648669423123
MR-link 2	kynurenate	HMDB0000715	lactate	HMDB0000190	GCST90200454	GCST90200408	16:58517848-59017848	-0.2577118728183941	0.2011221011279569	0.2000636558498622
MR-link 2	uridine	HMDB0000296	asparagine	HMDB0000168	GCST90200407	GCST90200452	1:20666238-21166238	0.2831765552006724	0.1220757482644128	0.0203582462267616
MR-link 2	uridine	HMDB0000296	asparagine	HMDB0000168	GCST90200407	GCST90200452	7:47877194-48377194	-0.1421569798430762	0.2117628095986211	0.5020276127247403
MR-link 2	uridine	HMDB0000296	asparagine	HMDB0000168	GCST90200407	GCST90200452	22:50686035-51186035	-0.1076248738038528	0.1700649415566218	0.5268343838810683
MR-link 2	mannose	HMDB0000169	uridine	HMDB0000296	GCST90200435	GCST90200407	2:27176853-28662558	-0.1088077617087814	0.0994254606842207	0.2737948510375466
MR-link 2	mannose	HMDB0000169	uridine	HMDB0000296	GCST90200435	GCST90200407	12:22996345-23496345	0.2513389182259604	0.2840032191097097	0.3761640960668069
MR-link 2	citrulline	HMDB0000904	asparagine	HMDB0000168	GCST90200403	bioa_003	2:211084708-211584708	-0.0733967706369499	0.101830494998	0.471048590115787
MR-link 2	citrulline	HMDB0000904	asparagine	HMDB0000168	GCST90200403	bioa_003	9:133044244-133573675	0.0301373398157213	0.07520929976412	0.6886314807845242
MR-link 2	dimethylglycine	HMDB0000092	glutamate	HMDB0000148	GCST90200424	GCST90200412	5:78080227-78832833	0.0981675644718815	0.0422080362129028	0.0200290786903117
MR-link 2	dimethylglycine	HMDB0000092	glutamate	HMDB0000148	GCST90200424	GCST90200412	10:103976834-104737382	0.1536821366385003	0.1755515895217239	0.3813430539774515
MR-link 2	dimethylglycine	HMDB0000092	glutamate	HMDB0000148	GCST90200424	GCST90200412	15:76242337-76742337	0.2105362510277025	0.1469103645129112	0.1518311915770606
MR-link 2	betaine	HMDB0000043	eicosapentaenoate (epa; 20:5n3)	HMDB0001999	M03141	GCST90200349	2:211337631-211837631	0.0813226117452056	0.1035350626666378	0.4321841323271632
MR-link 2	betaine	HMDB0000043	eicosapentaenoate (epa; 20:5n3)	HMDB0001999	M03141	GCST90200349	5:78095798-78666416	-0.0765717182485401	0.0813811941078041	0.3467551459057991
MR-link 2	betaine	HMDB0000043	eicosapentaenoate (epa; 20:5n3)	HMDB0001999	M03141	GCST90200349	12:30349-530349	-0.1097194627422986	0.2290667842368148	0.6319495821078215
MR-link 2	sphinganine	HMDB0000269	cortisol	HMDB0000063	GCST90200374	GCST90200378	3:56598999-57098999	-0.1805876743819895	0.1584307936923202	0.2543479198532154
MR-link 2	3-methyl-2-oxobutyrate	HMDB0000019	citrate	HMDB0000094	M21047	M01564	4:88976422-89476422	0.0812717082036563	0.1682358162292738	0.629037456689223
MR-link 2	glutamine	HMDB0000641	pyruvate	HMDB0000243	bioa_006	met-d-Pyruvate	2:27200724-28253174	-0.5154036078697775	0.1239426796272935	3.204802994042173e-05
MR-link 2	glutamine	HMDB0000641	pyruvate	HMDB0000243	bioa_006	met-d-Pyruvate	2:191299636-192089976	-0.2182683089229426	0.13315326245275	0.1011661709881189
MR-link 2	glutamine	HMDB0000641	pyruvate	HMDB0000243	bioa_006	met-d-Pyruvate	6:20469561-20969561	-0.155772390301173	0.1951245425166999	0.4246831332694809
MR-link 2	glutamine	HMDB0000641	pyruvate	HMDB0000243	bioa_006	met-d-Pyruvate	7:72732874-73232874	0.0953007007103017	0.1169496670330505	0.4151373015945082
MR-link 2	glutamine	HMDB0000641	pyruvate	HMDB0000243	bioa_006	met-d-Pyruvate	8:17122121-17622121	0.2752758350211847	0.1595064269296995	0.0843838021558273
MR-link 2	glutamine	HMDB0000641	pyruvate	HMDB0000243	bioa_006	met-d-Pyruvate	8:134082558-134582558	0.3653477971851402	0.2067254171245543	0.0771764067980097
MR-link 2	glutamine	HMDB0000641	pyruvate	HMDB0000243	bioa_006	met-d-Pyruvate	9:4032942-4532942	-0.2382761974655646	0.1560630920259429	0.1268122361787556
MR-link 2	glutamine	HMDB0000641	pyruvate	HMDB0000243	bioa_006	met-d-Pyruvate	10:64798306-65565800	0.2983253188948945	0.2321080222677024	0.1986921688855832
MR-link 2	glutamine	HMDB0000641	pyruvate	HMDB0000243	bioa_006	met-d-Pyruvate	10:99109412-99609412	0.0483711912958045	0.0687566953369446	0.4817364497883624
MR-link 2	glutamine	HMDB0000641	pyruvate	HMDB0000243	bioa_006	met-d-Pyruvate	11:8003049-8503049	0.2879810045628256	0.141079271280905	0.041223912426055
MR-link 2	glutamine	HMDB0000641	pyruvate	HMDB0000243	bioa_006	met-d-Pyruvate	12:46679007-47711183	-0.0838381384805646	0.0825235752613709	0.3096629371216691
MR-link 2	glutamine	HMDB0000641	pyruvate	HMDB0000243	bioa_006	met-d-Pyruvate	12:56615040-57375879	0.0893846545051222	0.0309971721002644	0.0039310910834984
MR-link 2	glutamine	HMDB0000641	pyruvate	HMDB0000243	bioa_006	met-d-Pyruvate	12:59344212-60165849	-0.0926280659683949	0.1131897065116689	0.4131610467172435
MR-link 2	glutamine	HMDB0000641	pyruvate	HMDB0000243	bioa_006	met-d-Pyruvate	14:100594368-101094368	0.0549296732270705	0.1435584120490197	0.7019945466697239
MR-link 2	glutamine	HMDB0000641	pyruvate	HMDB0000243	bioa_006	met-d-Pyruvate	15:58477325-58977325	0.0055292497043658	0.1397442928266542	0.9684384096370604
MR-link 2	s-1-pyrroline-5-carboxylate	HMDB0001301	docosapentaenoate (n6 dpa; 22:5n6)	HMDB0001976	GCST90200381	GCST90199796	1:18949448-19449448	-0.3638445803147619	0.1425763942266154	0.0107128896716132
MR-link 2	s-1-pyrroline-5-carboxylate	HMDB0001301	docosapentaenoate (n6 dpa; 22:5n6)	HMDB0001976	GCST90200381	GCST90199796	8:144432748-145014955	-0.1229984903751576	0.0426451085241977	0.0039236654128491
MR-link 2	n1-methyl-2-pyridone-5-carboxamide	HMDB0004193	7-methylxanthine	HMDB0001991	GCST90199778	M34390	2:135485648-135985648	0.0829349524213888	0.2178088866947526	0.7033743898611365
MR-link 2	5-acetylamino-6-formylamino-3-methyluracil	HMDB0011105	urate	HMDB0000289	GCST90200680	GCST90200307	8:17743764-18765840	-0.0178616455392404	0.022714825279272	0.4316665238080591
MR-link 2	n6,n6,n6-trimethyllysine	HMDB0001325	inositol 1-phosphate (i1p)	HMDB0000213	GCST90200344	M01481	11:64586385-65555309	0.1041419855703458	0.2558811416041219	0.684012692848148
MR-link 2	alanine	HMDB0000161	1-methylurate	HMDB0003099	M32339	M34395	2:27480940-27980940	-0.2369996214097183	0.1588800643717228	0.135780731990385
MR-link 2	alanine	HMDB0000161	1-methylurate	HMDB0003099	M32339	M34395	12:46962370-47462370	-0.1226017575899194	0.2299256860829066	0.5938789406101223
MR-link 2	kynurenine	HMDB0000684	spermidine	HMDB0001257	bioa_027	bioa_033	1:241473615-241973615	0.3401996865095342	0.1856019882273649	0.0668095886449146
MR-link 2	kynurenine	HMDB0000684	spermidine	HMDB0001257	bioa_027	bioa_033	5:131338151-131838151	-0.0794347569286474	0.4135493754762656	0.847679175547521
MR-link 2	kynurenine	HMDB0000684	spermidine	HMDB0001257	bioa_027	bioa_033	5:176563404-177063404	0.2300866358830376	0.2511899791369443	0.3596739629821962
MR-link 2	kynurenine	HMDB0000684	spermidine	HMDB0001257	bioa_027	bioa_033	8:39556267-40056267	0.0514273235655537	0.1110495313842593	0.6432908467665126
MR-link 2	kynurenine	HMDB0000684	spermidine	HMDB0001257	bioa_027	bioa_033	12:111111298-111611298	0.1369329828530172	0.2074713787172028	0.5092480363130643
MR-link 2	kynurenine	HMDB0000684	spermidine	HMDB0001257	bioa_027	bioa_033	12:111634608-113433486	0.249939470095986	0.1092241444080801	0.0221190652806384
MR-link 2	kynurenine	HMDB0000684	spermidine	HMDB0001257	bioa_027	bioa_033	16:87568569-88128476	-0.0539033349349632	0.0538219327023545	0.3165791308563659
MR-link 2	aspartate	HMDB0000191	n6,n6,n6-trimethyllysine	HMDB0001325	GCST90200370	GCST90200344	3:56598999-57098999	0.0249246631873165	0.1133038853249635	0.8258862188459696
MR-link 2	aspartate	HMDB0000191	n6,n6,n6-trimethyllysine	HMDB0001325	GCST90200370	GCST90200344	5:36388589-36888589	0.4400531358605635	0.2813890683374608	0.1178504270822692
MR-link 2	isoursodeoxycholate	HMDB0000686	phenylalanine	HMDB0000159	GCST90199892	met-d-Phe	5:35715970-36215970	-0.0142199770965322	0.0514441524532754	0.782228714567278
MR-link 2	beta-citrylglutamate	HMDB0241915	adenosine 5'-diphosphate (adp)	HMDB0001341	GCST90199911	GCST90200355	3:183486882-183986882	0.200890340434539	0.1506652112831187	0.1824150545594289
MR-link 2	beta-citrylglutamate	HMDB0241915	adenosine 5'-diphosphate (adp)	HMDB0001341	GCST90199911	GCST90200355	11:88203934-92094388	0.0540082388708328	0.0324480317422891	0.0960218432013161
MR-link 2	n6,n6,n6-trimethyllysine	HMDB0001325	3-(4-hydroxyphenyl)lactate	HMDB0000755	GCST90200344	GCST90200371	11:64586385-65555309	0.0318259162503567	0.0951076269307921	0.7379038066498833
MR-link 2	n6,n6,n6-trimethyllysine	HMDB0001325	3-(4-hydroxyphenyl)lactate	HMDB0000755	GCST90200344	GCST90200371	16:67497306-67997306	-0.0399875809773966	0.2393584806117087	0.8673216779482394
MR-link 2	cortisol	HMDB0000063	allantoin	HMDB0000462	GCST90200378	GCST90200286	14:94554700-95054700	0.0317884906901114	0.1742532444519106	0.855247665103086
MR-link 2	4-acetamidobutanoate	HMDB0003681	dehydroepiandrosterone sulfate (dhea-s)	HMDB0001032	M01558	M32425	8:18010431-18510431	-0.0835555244452833	0.0488875030244127	0.0874252563867374
MR-link 2	4-acetamidobutanoate	HMDB0003681	dehydroepiandrosterone sulfate (dhea-s)	HMDB0001032	M01558	M32425	18:22536478-23036478	-0.1001171880044086	0.2936579068758602	0.7331552597695872
MR-link 2	5-oxoproline	HMDB0000267	cytidine	HMDB0000089	M01494	GCST90200429	8:144903138-145403138	0.0399269960107269	0.0510347600307224	0.434009468103947
MR-link 2	dehydroepiandrosterone sulfate (dhea-s)	HMDB0001032	ornithine	HMDB0000214	GCST90199673	bioa_014	7:98825038-100067196	-0.0273545482435087	0.0531984807860805	0.6071136208522918
MR-link 2	inosine	HMDB0000195	citrate	HMDB0000094	M01123	met-d-Citrate	6:85876680-86677325	-0.0032142653649639	0.0270275814412332	0.9053344749522798
MR-link 2	betaine	HMDB0000043	isoursodeoxycholate	HMDB0000686	M03141	GCST90199892	2:211337631-211837631	-0.0122922023864903	0.1042443821178285	0.9061332895435836
MR-link 2	betaine	HMDB0000043	isoursodeoxycholate	HMDB0000686	M03141	GCST90199892	5:78095798-78666416	0.0558679753408717	0.088124478038577	0.5261026224529766
MR-link 2	betaine	HMDB0000043	isoursodeoxycholate	HMDB0000686	M03141	GCST90199892	12:30349-530349	-0.1371561145872855	0.1571400126927156	0.3827571421241096
MR-link 2	histidine	HMDB0000177	cortisol	HMDB0000063	bioa_009	GCST90200378	2:27492603-27992603	0.1494740862178275	0.483733281673702	0.7573207371239034
MR-link 2	histidine	HMDB0000177	cortisol	HMDB0000063	bioa_009	GCST90200378	2:211331245-211831245	-0.2229020964664039	0.3765207653856919	0.5538473811635369
MR-link 2	histidine	HMDB0000177	cortisol	HMDB0000063	bioa_009	GCST90200378	3:186208322-186708322	0.2970378700625221	0.4483905629052545	0.5076806659129163
MR-link 2	histidine	HMDB0000177	cortisol	HMDB0000063	bioa_009	GCST90200378	4:186893802-187393802	0.2265805727732514	0.2623761684255169	0.387823343856239
MR-link 2	histidine	HMDB0000177	cortisol	HMDB0000063	bioa_009	GCST90200378	12:56615040-57115040	0.0049416520849111	0.4214003878590661	0.9906436309725678
MR-link 2	histidine	HMDB0000177	cortisol	HMDB0000063	bioa_009	GCST90200378	12:96083535-96730076	0.0122412030684229	0.1399828138753784	0.9303154967156276
MR-link 2	histidine	HMDB0000177	cortisol	HMDB0000063	bioa_009	GCST90200378	14:21229605-21729605	0.0916924169926389	0.3841002956123207	0.811322718558175
MR-link 2	histidine	HMDB0000177	cortisol	HMDB0000063	bioa_009	GCST90200378	15:58473939-58973939	-0.4051149846607737	0.6554321776031017	0.5365171099243728
MR-link 2	n-stearoyl-sphingosine (d18:1/18:0)*	HMDB0004950	glutamine	HMDB0000641	GCST90200341	met-d-Gln	10:64645010-65401382	-0.1898646077679072	0.0764370189090706	0.0129939422412168
MR-link 2	n-stearoyl-sphingosine (d18:1/18:0)*	HMDB0004950	glutamine	HMDB0000641	GCST90200341	met-d-Gln	14:63982220-64482220	-0.0397693879184326	0.0565831764208102	0.482150309027744
MR-link 2	n-stearoyl-sphingosine (d18:1/18:0)*	HMDB0004950	glutamine	HMDB0000641	GCST90200341	met-d-Gln	18:55052269-55552269	-0.1392157560085203	0.0795338086225903	0.0800497986469021
MR-link 2	n-stearoyl-sphingosine (d18:1/18:0)*	HMDB0004950	glutamine	HMDB0000641	GCST90200341	met-d-Gln	19:8013648-8513648	-0.0178992495837848	0.0232122072413288	0.4406395772890676
MR-link 2	kynurenine	HMDB0000684	3-(4-hydroxyphenyl)lactate	HMDB0000755	bioa_027	GCST90200371	1:241473615-241973615	-0.3750211457931874	0.2531663473828236	0.1385205091476526
MR-link 2	kynurenine	HMDB0000684	3-(4-hydroxyphenyl)lactate	HMDB0000755	bioa_027	GCST90200371	5:176563404-177063404	-0.0961325816706095	0.4892964260616801	0.8442414912882955
MR-link 2	kynurenine	HMDB0000684	3-(4-hydroxyphenyl)lactate	HMDB0000755	bioa_027	GCST90200371	8:39556267-40056267	-0.0233847708894691	0.1567186229769799	0.8813839763458663
MR-link 2	kynurenine	HMDB0000684	3-(4-hydroxyphenyl)lactate	HMDB0000755	bioa_027	GCST90200371	12:111634608-113433486	0.0473745597528289	0.2396312203178846	0.8432815284451533
MR-link 2	kynurenine	HMDB0000684	3-(4-hydroxyphenyl)lactate	HMDB0000755	bioa_027	GCST90200371	16:87568569-88128476	0.0818517204525061	0.0771637903540281	0.288802176534182
MR-link 2	alpha-tocopherol	HMDB0001893	serotonin (5ht)	HMDB0000259	GCST90200302	M02342	1:62651807-63403953	-0.5234996124790681	0.4436006411571679	0.237954621281238
MR-link 2	threonine	HMDB0000167	glycochenodeoxycholate	HMDB0000637	GCST90200432	M32346	2:27589369-28089369	-0.1662765403567495	0.1488001257503348	0.263802426762294
MR-link 2	threonine	HMDB0000167	glycochenodeoxycholate	HMDB0000637	GCST90200432	M32346	14:100594368-101094368	-0.0608280878742126	0.2347316109185365	0.7955280835224067
MR-link 2	glutamate	HMDB0000148	aspartate	HMDB0000191	GCST90200412	GCST90200370	5:36388589-36888589	0.953345437431402	0.1051066194619936	1.1872224622477451e-19
MR-link 2	n-acetylornithine	HMDB0003357	n-acetylornithine	HMDB0003357	M15630	bioa_023	2:73124156-74349562	0.4847231635996645	0.0507552261383197	1.2943130612487214e-21
MR-link 2	dehydroepiandrosterone sulfate (dhea-s)	HMDB0001032	cysteine	HMDB0000574	GCST90199673	GCST90200439	5:77737524-78237524	-0.7174061241257962	0.5631022636143861	0.202654705644798
MR-link 2	dehydroepiandrosterone sulfate (dhea-s)	HMDB0001032	cysteine	HMDB0000574	GCST90199673	GCST90200439	7:98825038-100067196	-0.0790307586616791	0.0943273821396291	0.4021235189872809
MR-link 2	dehydroepiandrosterone sulfate (dhea-s)	HMDB0001032	cysteine	HMDB0000574	GCST90199673	GCST90200439	13:22064146-22564146	0.1478151724644127	0.2022195842131323	0.4648013347143552
MR-link 2	dehydroepiandrosterone sulfate (dhea-s)	HMDB0001032	cysteine	HMDB0000574	GCST90199673	GCST90200439	16:81331584-81831584	0.0746489336123569	0.2226262894801212	0.7373908699282838
MR-link 2	betaine	HMDB0000043	n-acetylornithine	HMDB0003357	GCST90200425	M15630	2:211290507-211790507	0.2363034422620926	0.1530799360079795	0.1226706133018099
MR-link 2	betaine	HMDB0000043	n-acetylornithine	HMDB0003357	GCST90200425	M15630	5:78081434-78907016	0.0191288346273688	0.0618908567567437	0.757265482771414
MR-link 2	betaine	HMDB0000043	n-acetylornithine	HMDB0003357	GCST90200425	M15630	6:160264283-160825366	0.0567588235878445	0.1096236152562916	0.6046250898114611
MR-link 2	betaine	HMDB0000043	n-acetylornithine	HMDB0003357	GCST90200425	M15630	12:68601-568601	-0.142182441882454	0.1075689003899808	0.1862413558884403
MR-link 2	eicosapentaenoate (epa; 20:5n3)	HMDB0001999	histidine	HMDB0000177	GCST90200349	M00059	11:61319830-61819830	0.0263535626464484	0.0804401323643304	0.7432011932687055
MR-link 2	n1-methyl-2-pyridone-5-carboxamide	HMDB0004193	citrulline	HMDB0000904	GCST90199778	GCST90200403	2:135485648-135985648	-0.1516795581912725	0.1702658029172978	0.3730151061781688
MR-link 2	n1-methyl-2-pyridone-5-carboxamide	HMDB0004193	citrulline	HMDB0000904	GCST90199778	GCST90200403	7:10019022-10519022	0.5818587852969214	0.3136012999589243	0.0635377926770729
MR-link 2	1-methylnicotinamide	HMDB0000699	cysteine	HMDB0000574	GCST90200406	GCST90200439	6:160317928-160817928	0.1096132469286377	0.1536708694894174	0.4756608793802978
MR-link 2	isoleucine	HMDB0000172	citrate	HMDB0000094	met-d-Ile	M01564	2:27480940-28253174	-0.3431776937969891	0.3631193527149494	0.344616831772054
MR-link 2	isoleucine	HMDB0000172	citrate	HMDB0000094	met-d-Ile	M01564	2:165251927-165751927	0.5993670948405139	0.6160884671604275	0.3306234775367165
MR-link 2	isoleucine	HMDB0000172	citrate	HMDB0000094	met-d-Ile	M01564	4:88890833-89475171	0.1913196024943712	0.1964143664279673	0.3300261807587725
MR-link 2	isoleucine	HMDB0000172	citrate	HMDB0000094	met-d-Ile	M01564	8:76193463-76693463	0.0056478614221191	1.1056751806764136	0.9959243709976788
MR-link 2	isoleucine	HMDB0000172	citrate	HMDB0000094	met-d-Ile	M01564	12:56611458-57111458	0.3147608024203834	0.5359234300707937	0.5569859878748673
MR-link 2	isoleucine	HMDB0000172	citrate	HMDB0000094	met-d-Ile	M01564	16:69865519-70914672	-0.109828443029747	0.3810824961631395	0.7731927095117557
MR-link 2	isoleucine	HMDB0000172	citrate	HMDB0000094	met-d-Ile	M01564	19:49069664-49569664	0.5733288131489291	0.5089558906486742	0.2599622506241886
MR-link 2	choline phosphate	HMDB0001565	valine	HMDB0000883	GCST90200363	bioa_022	1:21573292-22142120	0.0600881596574926	0.0215667220057123	0.0053337900208674
MR-link 2	choline phosphate	HMDB0001565	valine	HMDB0000883	GCST90200363	bioa_022	22:24245541-24745541	-0.0159541739404893	0.0493923990877118	0.7466886637066237
MR-link 2	1-stearoyl-2-oleoyl-gps (18:0/18:1)	HMDB0010163	taurocholate	HMDB0000036	GCST90199652	GCST90200333	3:56598999-57098999	-0.0813413488925304	0.1723733944147101	0.6370050254271671
MR-link 2	methionine	HMDB0000696	creatine	HMDB0000064	bioa_013	GCST90200323	5:89993899-90493899	-0.0036042094499621	0.3221820564105025	0.9910743536562916
MR-link 2	methionine	HMDB0000696	creatine	HMDB0000064	bioa_013	GCST90200323	12:46900176-47464292	0.2256349174982644	0.2157166437669407	0.2955710744811403
MR-link 2	methionine	HMDB0000696	creatine	HMDB0000064	bioa_013	GCST90200323	12:56615040-57115040	0.2816625756481904	0.4996470118200103	0.5729425758721862
MR-link 2	dihydroorotate	HMDB03349	cortisone	HMDB0002802	GCST90200444	GCST90200360	5:53379047-53879047	0.0815471130174044	0.164581776103723	0.6202607591502172
MR-link 2	dihydroorotate	HMDB03349	cortisone	HMDB0002802	GCST90200444	GCST90200360	10:104381189-105206827	-0.0065632353414505	0.1698329490110169	0.9691732316556148
MR-link 2	dihydroorotate	HMDB03349	cortisone	HMDB0002802	GCST90200444	GCST90200360	10:125910495-126410495	-0.0526733192194508	0.1288951168952226	0.682794654436918
MR-link 2	dihydroorotate	HMDB03349	cortisone	HMDB0002802	GCST90200444	GCST90200360	11:122683181-123183181	-0.0656313122272072	0.2298570622676649	0.7752373732685474
MR-link 2	dihydroorotate	HMDB03349	cortisone	HMDB0002802	GCST90200444	GCST90200360	15:77921365-78954732	-0.1006931878693647	0.0466042840734539	0.0307262983761446
MR-link 2	aspartate	HMDB0000191	glycochenodeoxycholate	HMDB0000637	GCST90200370	GCST90200342	3:56598999-57098999	0.0646746652762351	0.1152706207058777	0.5747511306297945
MR-link 2	aspartate	HMDB0000191	glycochenodeoxycholate	HMDB0000637	GCST90200370	GCST90200342	5:36388589-36888589	0.2396079798356534	0.4601085059614545	0.6025311331102752
MR-link 2	acetylphosphate	HMDB0001494	dehydroepiandrosterone sulfate (dhea-s)	HMDB0001032	M15488	GCST90199673	1:109564880-110064880	0.0518805940284948	0.163038187785447	0.7503246601698683
MR-link 2	acetylphosphate	HMDB0001494	dehydroepiandrosterone sulfate (dhea-s)	HMDB0001032	M15488	GCST90199673	6:96128415-96628415	-0.1326007815801522	0.2275835115966407	0.560131162056131
MR-link 2	1-(1-enyl-stearoyl)-2-arachidonoyl-gpe (p-18:0/20:4)*	HMDB0005779	paraxanthine	HMDB0001860	GCST90200058	GCST90199654	11:61307803-62000560	-0.0827565417435047	0.0758605816023831	0.2753155339094798
MR-link 2	1-(1-enyl-stearoyl)-2-arachidonoyl-gpe (p-18:0/20:4)*	HMDB0005779	paraxanthine	HMDB0001860	GCST90200058	GCST90199654	19:45162079-45662079	0.1975306725925822	0.2081392024030031	0.3426045593156683
MR-link 2	1-(1-enyl-stearoyl)-2-arachidonoyl-gpe (p-18:0/20:4)*	HMDB0005779	paraxanthine	HMDB0001860	GCST90200058	GCST90199654	19:55491205-55991205	-0.0861984458799752	0.2141186797452351	0.6872622154226845
MR-link 2	spermidine	HMDB0001257	taurocholate	HMDB0000036	bioa_033	M18497	1:247760300-248289451	-0.0988770026658298	0.1308749655796713	0.4499446044727413
MR-link 2	ornithine	HMDB0000214	n-stearoyl-sphingosine (d18:1/18:0)*	HMDB0004950	GCST90200404	GCST90200341	6:131644358-132144358	-0.2285355509462904	0.2073014576852191	0.2702743455157009
MR-link 2	ornithine	HMDB0000214	n-stearoyl-sphingosine (d18:1/18:0)*	HMDB0004950	GCST90200404	GCST90200341	6:161178041-161678041	-2.518892541807272	5.292130677030082	0.6340961407703475
MR-link 2	valine	HMDB0000883	theobromine	HMDB0002825	met-d-Val	M18392	2:27480940-28253616	0.3998425728770852	0.3392401601948187	0.2385409102824944
MR-link 2	valine	HMDB0000883	theobromine	HMDB0002825	met-d-Val	M18392	2:64975088-65475088	0.2531266709226991	0.2959823380794735	0.3924356200390899
MR-link 2	valine	HMDB0000883	theobromine	HMDB0002825	met-d-Val	M18392	2:165251927-165751927	0.9512182212920676	0.5985529501603604	0.1120160485515859
MR-link 2	valine	HMDB0000883	theobromine	HMDB0002825	met-d-Val	M18392	2:226858446-227358446	-0.3213235266331358	0.8260791750904232	0.6972951957147858
MR-link 2	valine	HMDB0000883	theobromine	HMDB0002825	met-d-Val	M18392	3:135701113-136578270	0.0311629321337839	0.7814722210288991	0.9681910201612364
MR-link 2	valine	HMDB0000883	theobromine	HMDB0002825	met-d-Val	M18392	4:88882515-89510546	0.0799318297916792	0.1257253733451104	0.524929407102501
MR-link 2	valine	HMDB0000883	theobromine	HMDB0002825	met-d-Val	M18392	12:56199875-57115338	-0.1653266672346099	0.4237988679531696	0.6964578416628158
MR-link 2	valine	HMDB0000883	theobromine	HMDB0002825	met-d-Val	M18392	12:122278263-122778263	-0.8922069163286158	0.5402049381736667	0.0986144432624434
MR-link 2	valine	HMDB0000883	theobromine	HMDB0002825	met-d-Val	M18392	16:69315747-70918195	-0.034498057095633	0.2577437814451174	0.8935240972704493
MR-link 2	valine	HMDB0000883	theobromine	HMDB0002825	met-d-Val	M18392	17:6935779-7435779	0.0665365486836852	0.4457032214230917	0.8813292053972032
MR-link 2	valine	HMDB0000883	theobromine	HMDB0002825	met-d-Val	M18392	17:79384062-79884062	0.2306368349104266	0.995661626751844	0.816816251544124
MR-link 2	valine	HMDB0000883	theobromine	HMDB0002825	met-d-Val	M18392	19:49050431-49611255	-0.6157410954904928	0.6847750999857602	0.3685528865332178
MR-link 2	valine	HMDB0000883	theobromine	HMDB0002825	met-d-Val	M18392	22:18665347-19165347	-0.0450213434224912	0.5357238325910441	0.9330259459388566
MR-link 2	choline phosphate	HMDB0001565	1-stearoyl-2-oleoyl-gps (18:0/18:1)	HMDB0010163	GCST90200363	GCST90199652	1:21573292-22142120	0.22643817165269	0.0679002684425436	0.0008534107729352
MR-link 2	choline phosphate	HMDB0001565	1-stearoyl-2-oleoyl-gps (18:0/18:1)	HMDB0010163	GCST90200363	GCST90199652	22:24245541-24745541	0.7034563589426175	0.180345914497525	9.595659159873476e-05
MR-link 2	acetoacetate	HMDB0000060	arginine	HMDB0000517	met-d-Acetoacetate	M01638	1:230046470-230546470	-0.824679164666275	0.9694953960250547	0.3949764689243306
MR-link 2	acetoacetate	HMDB0000060	arginine	HMDB0000517	met-d-Acetoacetate	M01638	5:41395751-42449922	-0.8470322844754287	0.4002771138853246	0.0343350536151501
MR-link 2	acetoacetate	HMDB0000060	arginine	HMDB0000517	met-d-Acetoacetate	M01638	8:8933102-9433102	0.91245726901961	0.6681679624682606	0.1720612097976357
MR-link 2	acetoacetate	HMDB0000060	arginine	HMDB0000517	met-d-Acetoacetate	M01638	10:113686244-114186244	-0.462299182935835	0.7354771966168027	0.5296303551890743
MR-link 2	acetoacetate	HMDB0000060	arginine	HMDB0000517	met-d-Acetoacetate	M01638	11:116373213-116873213	-0.2588741993798685	0.4439367168714127	0.5598036945551639
MR-link 2	acetoacetate	HMDB0000060	arginine	HMDB0000517	met-d-Acetoacetate	M01638	12:122333527-122833527	1.2573943064498718	1.0209171507623125	0.2180865545225628
MR-link 2	n1-methyl-2-pyridone-5-carboxamide	HMDB0004193	kynurenate	HMDB0000715	GCST90199778	GCST90200454	2:135485648-135985648	0.480002083052539	0.2222667259760639	0.0308054396756975
MR-link 2	n1-methyl-2-pyridone-5-carboxamide	HMDB0004193	kynurenate	HMDB0000715	GCST90199778	GCST90200454	7:10019022-10519022	0.7732690058669971	0.1720546927253752	6.979230628135724e-06
MR-link 2	mannose	HMDB0000169	kynurenate	HMDB0000715	GCST90200435	GCST90200454	2:27176853-28662558	0.1829876434460003	0.0726250363388604	0.0117480901304211
MR-link 2	mannose	HMDB0000169	kynurenate	HMDB0000715	GCST90200435	GCST90200454	12:22996345-23496345	0.0213097164196303	0.2704394976958831	0.93719439816653
MR-link 2	cystathionine	HMDB0000099	urate	HMDB0000289	GCST90200383	GCST90200307	1:70631670-71131670	-0.0564354358693355	0.159997886078651	0.7242937646817984
MR-link 2	cystathionine	HMDB0000099	urate	HMDB0000289	GCST90200383	GCST90200307	19:33152807-33652807	0.3856630380529321	0.2159737045943359	0.0741487501803517
MR-link 2	beta-citrylglutamate	HMDB0241915	1-methylxanthine	HMDB0010738	GCST90199911	GCST90199763	3:183486882-183986882	0.0014315955974057	0.1174383351912586	0.990273876639692
MR-link 2	beta-citrylglutamate	HMDB0241915	1-methylxanthine	HMDB0010738	GCST90199911	GCST90199763	11:88203934-92094388	0.0090428576482925	0.0244140552087097	0.7110877816266916
MR-link 2	ornithine	HMDB0000214	s-1-pyrroline-5-carboxylate	HMDB0001301	GCST90200404	GCST90200381	6:131644358-132144358	0.434985135130832	0.1490275905891165	0.00351355843194
MR-link 2	ornithine	HMDB0000214	s-1-pyrroline-5-carboxylate	HMDB0001301	GCST90200404	GCST90200381	6:161178041-161678041	9.814770968890848e-11	2.2205622088797747e-06	0.9999647339120245
MR-link 2	phosphoethanolamine	HMDB0000224	2-hydroxyglutarate	HMDB0059655	GCST90200281	M37253	1:21573292-22073292	-0.1799205564967465	0.1336839141545559	0.1783459245522195
MR-link 2	valine	HMDB0000883	n-acetyl-aspartyl-glutamate (naag)	HMDB0001067	M01649	GCST90200684	4:88976422-89476422	0.1179926286706589	0.1729931893394041	0.4951977447758956
MR-link 2	kynurenate	HMDB0000715	cytosine	HMDB0000630	GCST90200454	GCST90200433	1:241463402-241963402	0.1493836330550789	0.0721985427624661	0.0385397858988216
MR-link 2	kynurenate	HMDB0000715	cytosine	HMDB0000630	GCST90200454	GCST90200433	4:170711647-171211647	0.0142142089417689	0.132698085314293	0.9146962316336515
MR-link 2	kynurenate	HMDB0000715	cytosine	HMDB0000630	GCST90200454	GCST90200433	16:58517848-59017848	-0.183199006419325	0.219819421994896	0.4046153272049191
MR-link 2	tryptophan	HMDB0000929	3,7-dimethylurate	HMDB0001982	GCST90200441	GCST90199755	4:156527528-157027528	0.4589334996007774	0.3652811628334631	0.2089766893956436
MR-link 2	tryptophan	HMDB0000929	3,7-dimethylurate	HMDB0001982	GCST90200441	GCST90199755	6:111301079-112053797	-0.0610095898871915	0.1525484189436965	0.6892037264135944
MR-link 2	1-(1-enyl-stearoyl)-2-arachidonoyl-gpe (p-18:0/20:4)*	HMDB0005779	isoleucine	HMDB0000172	GCST90200058	met-d-Ile	11:61307803-62000560	-0.0290728508645805	0.0158417265863094	0.0664749931229529
MR-link 2	1-(1-enyl-stearoyl)-2-arachidonoyl-gpe (p-18:0/20:4)*	HMDB0005779	isoleucine	HMDB0000172	GCST90200058	met-d-Ile	19:45162079-45662079	0.1165885470613105	0.0507411020793856	0.0215780649899995
MR-link 2	1-(1-enyl-stearoyl)-2-arachidonoyl-gpe (p-18:0/20:4)*	HMDB0005779	isoleucine	HMDB0000172	GCST90200058	met-d-Ile	19:55491205-55991205	-0.0296206914094708	0.0658841056347662	0.6530076723085656
MR-link 2	asparagine	HMDB0000168	1-(1-enyl-stearoyl)-2-arachidonoyl-gpe (p-18:0/20:4)*	HMDB0005779	GCST90200452	GCST90200058	2:211293055-211793055	-0.4153023645357359	0.3340102571661248	0.213727074746533
MR-link 2	asparagine	HMDB0000168	1-(1-enyl-stearoyl)-2-arachidonoyl-gpe (p-18:0/20:4)*	HMDB0005779	GCST90200452	GCST90200058	7:97139584-97639584	-0.0706603674843592	0.1443678319388591	0.6245254387162225
MR-link 2	asparagine	HMDB0000168	1-(1-enyl-stearoyl)-2-arachidonoyl-gpe (p-18:0/20:4)*	HMDB0005779	GCST90200452	GCST90200058	11:61850353-62350353	0.0263906448354662	0.2288172742947807	0.908179581865605
MR-link 2	asparagine	HMDB0000168	1-(1-enyl-stearoyl)-2-arachidonoyl-gpe (p-18:0/20:4)*	HMDB0005779	GCST90200452	GCST90200058	14:103842789-104825326	-0.0452765543890967	0.0371908230791657	0.2234474987745636
MR-link 2	tryptophan	HMDB0000929	valine	HMDB0000883	GCST90200441	M01649	6:111301079-112053797	-0.0282069916758907	0.1416101866834271	0.8421160073758622
MR-link 2	hypotaurine	HMDB0000965	citrate	HMDB0000094	GCST90200379	GCST90200304	4:138793652-139293652	-0.0105043950916926	0.1818033565067637	0.9539247580029624
MR-link 2	hypotaurine	HMDB0000965	citrate	HMDB0000094	GCST90200379	GCST90200304	5:114821656-115321656	0.0789598256651136	0.1245338345584481	0.5260526573800957
MR-link 2	hypotaurine	HMDB0000965	citrate	HMDB0000094	GCST90200379	GCST90200304	19:47031255-47531255	0.1612370311448482	0.1901719972399962	0.3965223822714521
MR-link 2	histidine	HMDB0000177	methionine	HMDB0000696	bioa_009	GCST90200391	2:27492603-27992603	1.4600672502308942	0.8048595097566191	0.069667760600981
MR-link 2	histidine	HMDB0000177	methionine	HMDB0000696	bioa_009	GCST90200391	2:211331245-211831245	0.7671560653345713	0.3977719950275619	0.0537764800988239
MR-link 2	histidine	HMDB0000177	methionine	HMDB0000696	bioa_009	GCST90200391	3:186208322-186708322	0.0010891428169472	0.3474304973100663	0.9974987549407844
MR-link 2	histidine	HMDB0000177	methionine	HMDB0000696	bioa_009	GCST90200391	4:186893802-187393802	0.4809055420312682	0.3212358728117565	0.1343807516953088
MR-link 2	histidine	HMDB0000177	methionine	HMDB0000696	bioa_009	GCST90200391	12:56615040-57115040	0.9428383534012864	0.3955815896434022	0.0171524612734888
MR-link 2	histidine	HMDB0000177	methionine	HMDB0000696	bioa_009	GCST90200391	12:96083535-96730076	-0.1967583094844537	0.1393510804530054	0.1579614055953868
MR-link 2	histidine	HMDB0000177	methionine	HMDB0000696	bioa_009	GCST90200391	14:21229605-21729605	0.0876690714902602	0.3736116244747564	0.8144781051385575
MR-link 2	histidine	HMDB0000177	methionine	HMDB0000696	bioa_009	GCST90200391	15:58473939-58973939	-0.2556938861198742	0.6448496273779525	0.6917236161562148
MR-link 2	phenylalanine	HMDB0000159	inosine	HMDB0000195	bioa_016	M01123	1:94441240-94941240	0.9665231419786569	1.299073305948914	0.4568706061922806
MR-link 2	phenylalanine	HMDB0000159	inosine	HMDB0000195	bioa_016	M01123	3:186202917-186702917	0.4515416113126254	0.717652508751837	0.529223006232237
MR-link 2	phenylalanine	HMDB0000159	inosine	HMDB0000195	bioa_016	M01123	4:155231289-155731289	-0.1945436677226277	0.981466054009696	0.8428749597512645
MR-link 2	phenylalanine	HMDB0000159	inosine	HMDB0000195	bioa_016	M01123	4:186893802-187393802	-0.1315711720451638	0.3710954319856164	0.7229281801180962
MR-link 2	phenylalanine	HMDB0000159	inosine	HMDB0000195	bioa_016	M01123	5:176539719-177067143	-0.4427883726453639	0.6270600339868113	0.4801048466566848
MR-link 2	phenylalanine	HMDB0000159	inosine	HMDB0000195	bioa_016	M01123	6:52381188-52881188	-2.205688200977257	1.4309873037027934	0.1232255201343724
MR-link 2	phenylalanine	HMDB0000159	inosine	HMDB0000195	bioa_016	M01123	11:57020509-57520509	-0.0704750534046406	0.8060945214429246	0.9303314897299204
MR-link 2	phenylalanine	HMDB0000159	inosine	HMDB0000195	bioa_016	M01123	12:103007876-103562619	0.3665245332384702	0.278519601738006	0.1881827949055192
MR-link 2	phenylalanine	HMDB0000159	inosine	HMDB0000195	bioa_016	M01123	14:55086875-55586875	1.4738448097263128	1.5462128622175169	0.3404904797075714
MR-link 2	phenylalanine	HMDB0000159	inosine	HMDB0000195	bioa_016	M01123	19:45142254-45642254	-0.2888417519718864	1.5075870973323142	0.8480617446404406
MR-link 2	glycine	HMDB0000123	n-formylanthranilic acid	HMDB0004089	met-d-Gly	GCST90199960	1:11606378-12106378	0.5453556075796172	1.34759130540443	0.6857060034829334
MR-link 2	glycine	HMDB0000123	n-formylanthranilic acid	HMDB0004089	met-d-Gly	GCST90199960	1:75982013-76482013	0.1858317862774077	0.4500130088621508	0.6796450147298081
MR-link 2	glycine	HMDB0000123	n-formylanthranilic acid	HMDB0004089	met-d-Gly	GCST90199960	1:120004506-120504506	-0.9501785431424796	0.5494943325018776	0.0837756039901981
MR-link 2	glycine	HMDB0000123	n-formylanthranilic acid	HMDB0004089	met-d-Gly	GCST90199960	1:151589838-152089838	1.0285770208128078	0.9697319234110142	0.288834525017732
MR-link 2	glycine	HMDB0000123	n-formylanthranilic acid	HMDB0004089	met-d-Gly	GCST90199960	2:165276338-165776338	0.1422958505375949	0.6918103835901365	0.8370360370558588
MR-link 2	glycine	HMDB0000123	n-formylanthranilic acid	HMDB0004089	met-d-Gly	GCST90199960	2:208538752-212979649	0.027167494720741	0.0259754189964547	0.2956106886534135
MR-link 2	glycine	HMDB0000123	n-formylanthranilic acid	HMDB0004089	met-d-Gly	GCST90199960	2:226790540-227290540	-0.8190564682744643	0.7781731359171966	0.292552978877665
MR-link 2	glycine	HMDB0000123	n-formylanthranilic acid	HMDB0004089	met-d-Gly	GCST90199960	3:12110357-12610357	0.6964395812950561	0.6646506396570439	0.2947178381782935
MR-link 2	glycine	HMDB0000123	n-formylanthranilic acid	HMDB0004089	met-d-Gly	GCST90199960	3:48534270-49826414	-0.4628831021035098	0.6512406882792513	0.4772260524134241
MR-link 2	glycine	HMDB0000123	n-formylanthranilic acid	HMDB0004089	met-d-Gly	GCST90199960	3:125116791-126249375	-0.0241851698597301	0.1699533005171135	0.8868392579557803
MR-link 2	glycine	HMDB0000123	n-formylanthranilic acid	HMDB0004089	met-d-Gly	GCST90199960	4:102676923-103438709	0.571231386489619	0.7032652468682771	0.4166447767091412
MR-link 2	glycine	HMDB0000123	n-formylanthranilic acid	HMDB0004089	met-d-Gly	GCST90199960	5:90005685-90505685	-0.1769059636853017	0.547243569783184	0.7464927992148231
MR-link 2	glycine	HMDB0000123	n-formylanthranilic acid	HMDB0004089	met-d-Gly	GCST90199960	5:131427047-131927047	-0.0172525144691382	0.8044358569195409	0.9828893010979286
MR-link 2	glycine	HMDB0000123	n-formylanthranilic acid	HMDB0004089	met-d-Gly	GCST90199960	6:131620261-132120261	-0.1262026230614905	1.150747551503886	0.9126709975382176
MR-link 2	glycine	HMDB0000123	n-formylanthranilic acid	HMDB0004089	met-d-Gly	GCST90199960	6:160518860-161018860	0.0502268869209796	0.5414517284691647	0.9260915521492988
MR-link 2	glycine	HMDB0000123	n-formylanthranilic acid	HMDB0004089	met-d-Gly	GCST90199960	7:55560073-56715237	0.3193359220136513	0.2494671675816195	0.2005198349597704
MR-link 2	glycine	HMDB0000123	n-formylanthranilic acid	HMDB0004089	met-d-Gly	GCST90199960	8:8915380-9434231	-0.2203927911828014	0.197873435700067	0.2653620510126367
MR-link 2	glycine	HMDB0000123	n-formylanthranilic acid	HMDB0004089	met-d-Gly	GCST90199960	8:17169461-17669461	0.8575193853527423	0.5915570586513179	0.1471709105465509
MR-link 2	glycine	HMDB0000123	n-formylanthranilic acid	HMDB0004089	met-d-Gly	GCST90199960	8:126212070-126756694	0.1990624508531863	0.3287058378149111	0.5447840486883937
MR-link 2	glycine	HMDB0000123	n-formylanthranilic acid	HMDB0004089	met-d-Gly	GCST90199960	9:5668443-7086536	-0.1269861436316442	0.2045127422110773	0.5346519660934858
MR-link 2	glycine	HMDB0000123	n-formylanthranilic acid	HMDB0004089	met-d-Gly	GCST90199960	11:8005408-8505408	0.1912573890691564	0.8684108844008321	0.8256855229386043
MR-link 2	glycine	HMDB0000123	n-formylanthranilic acid	HMDB0004089	met-d-Gly	GCST90199960	12:115016-615016	0.2983644429816631	0.61734798102962	0.6288825517482144
MR-link 2	glycine	HMDB0000123	n-formylanthranilic acid	HMDB0004089	met-d-Gly	GCST90199960	12:21136493-21636493	-0.0509039014177563	0.8061178511087094	0.949649470615668
MR-link 2	glycine	HMDB0000123	n-formylanthranilic acid	HMDB0004089	met-d-Gly	GCST90199960	12:46468358-47667420	0.2442097559468724	0.3049243624830452	0.423197450161476
MR-link 2	glycine	HMDB0000123	n-formylanthranilic acid	HMDB0004089	met-d-Gly	GCST90199960	12:56615338-57115338	0.0867865229223573	0.6754717212747398	0.8977668799018959
MR-link 2	glycine	HMDB0000123	n-formylanthranilic acid	HMDB0004089	met-d-Gly	GCST90199960	12:57516305-58016305	0.243715888185643	0.6703546842676356	0.716184663253854
MR-link 2	glycine	HMDB0000123	n-formylanthranilic acid	HMDB0004089	met-d-Gly	GCST90199960	12:59343804-59843804	0.1140106982763022	0.8111555319292914	0.8882227345359869
MR-link 2	glycine	HMDB0000123	n-formylanthranilic acid	HMDB0004089	met-d-Gly	GCST90199960	13:50472895-50972895	-1.547870852626032	1.133166540591646	0.171948558918915
MR-link 2	glycine	HMDB0000123	n-formylanthranilic acid	HMDB0004089	met-d-Gly	GCST90199960	14:100551720-101051720	-1.893023019406851	0.966504194251993	0.0501562658558394
MR-link 2	glycine	HMDB0000123	n-formylanthranilic acid	HMDB0004089	met-d-Gly	GCST90199960	15:42451374-42951374	-1.2693239376435326	0.7716604499473807	0.0999851792233375
MR-link 2	glycine	HMDB0000123	n-formylanthranilic acid	HMDB0004089	met-d-Gly	GCST90199960	15:43028726-44613739	-2.148542676432746	0.6589160406977788	0.0011112855179624
MR-link 2	glycine	HMDB0000123	n-formylanthranilic acid	HMDB0004089	met-d-Gly	GCST90199960	15:58180763-58713267	0.2805127118178956	0.4820347430255397	0.5606107106458205
MR-link 2	glycine	HMDB0000123	n-formylanthranilic acid	HMDB0004089	met-d-Gly	GCST90199960	16:79678196-80178196	1.1751510292308245	1.3057842154919186	0.3681425703951941
MR-link 2	glycine	HMDB0000123	n-formylanthranilic acid	HMDB0004089	met-d-Gly	GCST90199960	16:80626853-81422810	0.1927022656082537	0.1962922983387082	0.3262423523493353
MR-link 2	glycine	HMDB0000123	n-formylanthranilic acid	HMDB0004089	met-d-Gly	GCST90199960	17:45235982-45996386	-0.3362795981549645	0.4272789105748459	0.4312666649535914
MR-link 2	glycine	HMDB0000123	n-formylanthranilic acid	HMDB0004089	met-d-Gly	GCST90199960	19:17984588-18484588	0.4947826237536878	0.4986060324403112	0.3210356936884266
MR-link 2	inosine	HMDB0000195	cystathionine	HMDB0000099	M01123	GCST90200383	6:85876680-86677325	-0.0057723640588913	0.0779208233482911	0.9409468367923312
MR-link 2	sphinganine-1-phosphate	HMDB0001383	acetoacetate	HMDB0000060	GCST90199845	GCST90200318	3:56698451-57198451	0.0		1.0
MR-link 2	sphinganine-1-phosphate	HMDB0001383	acetoacetate	HMDB0000060	GCST90199845	GCST90200318	17:74160792-74669333	0.1555455604789053	0.1657983106837808	0.3481615176633085
MR-link 2	flavin adenine dinucleotide (fad)	HMDB0001248	creatinine	HMDB0000562	GCST90200376	met-d-Creatinine	2:69949756-70738470	0.0117481850275447	0.0115409045071286	0.3086967237715788
MR-link 2	acetylphosphate	HMDB0001494	biliverdin	HMDB0001008	M15488	GCST90200706	1:109564880-110064880	0.0302615708939914	0.187291030942376	0.8716404508022079
MR-link 2	acetylphosphate	HMDB0001494	biliverdin	HMDB0001008	M15488	GCST90200706	6:96128415-96628415	-0.0625450143396397	0.2268564347246169	0.782776141410251
MR-link 2	acetoacetate	HMDB0000060	isoleucine	HMDB0000172	met-d-Acetoacetate	GCST90200399	5:41395751-42449922	0.5267623528962282	0.3446333124286642	0.1263954014176092
MR-link 2	acetoacetate	HMDB0000060	isoleucine	HMDB0000172	met-d-Acetoacetate	GCST90200399	6:166525103-167025103	0.1558193109726257	0.7021946540403147	0.8243891615476577
MR-link 2	acetoacetate	HMDB0000060	isoleucine	HMDB0000172	met-d-Acetoacetate	GCST90200399	10:113686244-114186244	-0.2111701702177642	0.8404037107989647	0.8016035925454912
MR-link 2	acetoacetate	HMDB0000060	isoleucine	HMDB0000172	met-d-Acetoacetate	GCST90200399	11:116373213-116873213	0.096317508098065	0.409199083669622	0.8139133757233379
MR-link 2	acetoacetate	HMDB0000060	isoleucine	HMDB0000172	met-d-Acetoacetate	GCST90200399	12:122333527-122833527	0.1091602886815158	0.6502151373773974	0.8666750572167596
MR-link 2	n6,n6,n6-trimethyllysine	HMDB0001325	flavin adenine dinucleotide (fad)	HMDB0001248	GCST90200344	GCST90200376	11:64586385-65555309	-0.0170534298184936	0.1154577529425993	0.8825773462191852
MR-link 2	n6,n6,n6-trimethyllysine	HMDB0001325	flavin adenine dinucleotide (fad)	HMDB0001248	GCST90200344	GCST90200376	16:67497306-67997306	-0.3427004989471603	0.294843143540228	0.2451076865388265
MR-link 2	n-acetyl-aspartyl-glutamate (naag)	HMDB0001067	isoleucine	HMDB0000172	GCST90200684	GCST90200399	11:45663099-50986366	0.0612520106322554	0.011865858009745	2.442756107666085e-07
MR-link 2	n-acetyl-aspartyl-glutamate (naag)	HMDB0001067	isoleucine	HMDB0000172	GCST90200684	GCST90200399	11:54602007-58367668	0.0478145525148741	0.0167029926830046	0.0042013574255083
MR-link 2	3-ureidopropionate	HMDB0000026	myo-inositol	HMDB0000211	GCST90200283	M19934	22:24662232-25162232	0.1424558584403598	0.1621024121816394	0.379508861114805
MR-link 2	7-methylxanthine	HMDB0001991	n-acetylglucosaminylasparagine	HMDB0000489	GCST90199754	GCST90200316	1:197801712-198301712	0.3575548819721059	0.3763025797808719	0.3420212086286153
MR-link 2	7-methylxanthine	HMDB0001991	n-acetylglucosaminylasparagine	HMDB0000489	GCST90199754	GCST90200316	15:74777880-75578595	-0.0288246228532157	0.1940956437991238	0.8819424136798142
MR-link 2	2-aminobutyrate	HMDB0000452	sulfate*	HMDB01448	M32348	GCST90199896	2:64958074-65458074	0.0660657722193116	0.1162579579871417	0.5698524497017469
MR-link 2	2-aminobutyrate	HMDB0000452	sulfate*	HMDB01448	M32348	GCST90199896	4:88993818-89493818	0.063522485734131	0.1859704184284897	0.7326722106506194
MR-link 2	glutamine	HMDB0000641	2-hydroxyglutarate	HMDB0059655	met-d-Gln	M37253	1:213912734-214412734	0.9054517786021014	0.6849512351951421	0.1861942852603789
MR-link 2	glutamine	HMDB0000641	2-hydroxyglutarate	HMDB0059655	met-d-Gln	M37253	2:26939063-28767861	-0.122880536041451	0.242002423525074	0.6116176493922951
MR-link 2	glutamine	HMDB0000641	2-hydroxyglutarate	HMDB0059655	met-d-Gln	M37253	2:190998205-192033792	-0.200131491901284	0.2980987806867927	0.5019914457142036
MR-link 2	glutamine	HMDB0000641	2-hydroxyglutarate	HMDB0059655	met-d-Gln	M37253	2:211168890-211668890	-0.4146621815208251	0.8689995798669263	0.6332397182491749
MR-link 2	glutamine	HMDB0000641	2-hydroxyglutarate	HMDB0059655	met-d-Gln	M37253	3:38941335-39441335	-0.6751733718503126	1.110330089315579	0.5431321159525817
MR-link 2	glutamine	HMDB0000641	2-hydroxyglutarate	HMDB0059655	met-d-Gln	M37253	3:52085887-52937605	-0.0758743055092437	0.7518545796509069	0.9196169847320376
MR-link 2	glutamine	HMDB0000641	2-hydroxyglutarate	HMDB0059655	met-d-Gln	M37253	3:159689586-160441236	-0.8464041036850511	0.4770631246162747	0.0760305220367048
MR-link 2	glutamine	HMDB0000641	2-hydroxyglutarate	HMDB0059655	met-d-Gln	M37253	5:55611894-56111894	0.9721390906765734	1.1848023317204357	0.4119269076623463
MR-link 2	glutamine	HMDB0000641	2-hydroxyglutarate	HMDB0059655	met-d-Gln	M37253	6:20425792-20925792	0.1130732494042188	0.6749869341740737	0.8669615670038403
MR-link 2	glutamine	HMDB0000641	2-hydroxyglutarate	HMDB0059655	met-d-Gln	M37253	6:41265224-41765224	0.3919439147795363	0.9312254308621244	0.6738350601884907
MR-link 2	glutamine	HMDB0000641	2-hydroxyglutarate	HMDB0059655	met-d-Gln	M37253	6:56020405-56520405	-1.0178979920138849	0.8279056951384915	0.2188898561947476
MR-link 2	glutamine	HMDB0000641	2-hydroxyglutarate	HMDB0059655	met-d-Gln	M37253	6:126492728-127693092	-0.6908250758468095	0.4441449006402647	0.1198497101490349
MR-link 2	glutamine	HMDB0000641	2-hydroxyglutarate	HMDB0059655	met-d-Gln	M37253	6:131635614-132135614	-0.251033711235285	0.7583076623742718	0.740610742861789
MR-link 2	glutamine	HMDB0000641	2-hydroxyglutarate	HMDB0059655	met-d-Gln	M37253	7:72772933-73272933	-0.3722362546016154	0.3637320239681799	0.3061279833142084
MR-link 2	glutamine	HMDB0000641	2-hydroxyglutarate	HMDB0059655	met-d-Gln	M37253	8:17124777-17669461	-0.5464894347883675	0.7163633445294458	0.4455431521193007
MR-link 2	glutamine	HMDB0000641	2-hydroxyglutarate	HMDB0059655	met-d-Gln	M37253	8:126231747-126731747	-0.3301826790844143	0.7304578202735443	0.6512534548997209
MR-link 2	glutamine	HMDB0000641	2-hydroxyglutarate	HMDB0059655	met-d-Gln	M37253	9:4040541-4540541	0.6579986384171947	0.6666509970051995	0.3236322668330098
MR-link 2	glutamine	HMDB0000641	2-hydroxyglutarate	HMDB0059655	met-d-Gln	M37253	9:21884172-22384172	0.1357644388142261	0.8375446908087004	0.8712285687598696
MR-link 2	glutamine	HMDB0000641	2-hydroxyglutarate	HMDB0059655	met-d-Gln	M37253	10:98828483-99609412	0.3197807841946696	0.2412356331793046	0.1849738351644438
MR-link 2	glutamine	HMDB0000641	2-hydroxyglutarate	HMDB0059655	met-d-Gln	M37253	10:114535278-115035278	-0.188792382973929	1.1209024551400002	0.8662458631057391
MR-link 2	glutamine	HMDB0000641	2-hydroxyglutarate	HMDB0059655	met-d-Gln	M37253	11:8005408-8505408	0.58785596322639	0.5782271856437593	0.3093188936328547
MR-link 2	glutamine	HMDB0000641	2-hydroxyglutarate	HMDB0059655	met-d-Gln	M37253	11:18148958-18648958	-1.2975773591943234	0.7777591706192145	0.0952455414922286
MR-link 2	glutamine	HMDB0000641	2-hydroxyglutarate	HMDB0059655	met-d-Gln	M37253	11:73860169-74360169	-0.2916995620756778	0.6976202646800165	0.6758482982981429
MR-link 2	glutamine	HMDB0000641	2-hydroxyglutarate	HMDB0059655	met-d-Gln	M37253	12:4051876-4551876	-0.3799274225405383	1.1198922024212898	0.734418719939337
MR-link 2	glutamine	HMDB0000641	2-hydroxyglutarate	HMDB0059655	met-d-Gln	M37253	12:46377388-47736079	-0.1250480876793387	0.2430540104956628	0.6069116649935046
MR-link 2	glutamine	HMDB0000641	2-hydroxyglutarate	HMDB0059655	met-d-Gln	M37253	12:55949170-57674145	0.015723873763575	0.0922689489225368	0.8646849624717676
MR-link 2	glutamine	HMDB0000641	2-hydroxyglutarate	HMDB0059655	met-d-Gln	M37253	12:59330993-60240767	0.0047681551941994	0.3312252017696917	0.9885144427496042
MR-link 2	glutamine	HMDB0000641	2-hydroxyglutarate	HMDB0059655	met-d-Gln	M37253	12:121134495-121634495	0.8837972928650712	0.9573344363501098	0.3559105316131786
MR-link 2	glutamine	HMDB0000641	2-hydroxyglutarate	HMDB0059655	met-d-Gln	M37253	14:21242229-21782312	-0.475248967616324	0.5253068822515896	0.3656204762502846
MR-link 2	glutamine	HMDB0000641	2-hydroxyglutarate	HMDB0059655	met-d-Gln	M37253	14:74940531-75440531	-0.2431492122000444	1.0450845472123589	0.8160255500545813
MR-link 2	glutamine	HMDB0000641	2-hydroxyglutarate	HMDB0059655	met-d-Gln	M37253	14:100545139-101045139	0.4864759743943221	0.590651144955	0.4101517761609121
MR-link 2	glutamine	HMDB0000641	2-hydroxyglutarate	HMDB0059655	met-d-Gln	M37253	16:70118909-70618909	-0.8225213922928957	0.7667181122415089	0.2833689373739831
MR-link 2	glutamine	HMDB0000641	2-hydroxyglutarate	HMDB0059655	met-d-Gln	M37253	17:25345818-25845818	0.1519861672803399	0.6736685842612987	0.8215049957461086
MR-link 2	glutamine	HMDB0000641	2-hydroxyglutarate	HMDB0059655	met-d-Gln	M37253	18:31306350-31806350	-0.0743046672902325	0.7387957190518815	0.9198875338652508
MR-link 2	glutamine	HMDB0000641	2-hydroxyglutarate	HMDB0059655	met-d-Gln	M37253	20:55862882-56362882	-0.4763462250206366	0.7013910620640886	0.497045999189298
MR-link 2	glutamine	HMDB0000641	2-hydroxyglutarate	HMDB0059655	met-d-Gln	M37253	22:44074730-44574730	-0.5197917670053848	1.046284128889027	0.6193315702184434
MR-link 2	2-aminobutyrate	HMDB0000452	tyrosine	HMDB0000158	GCST90200305	GCST90200427	2:64970910-65470910	0.2035979852735049	0.1274029000963942	0.1100287394827076
MR-link 2	2-aminobutyrate	HMDB0000452	tyrosine	HMDB0000158	GCST90200305	GCST90200427	4:88993818-89493818	0.3395027579453389	0.2095151945489665	0.1051419365010692
MR-link 2	tryptophan	HMDB0000929	sarcosine	HMDB0000271	bioa_020	GCST90200291	4:156560755-157060755	-0.1187124938395524	0.1585951999040772	0.454143468411488
MR-link 2	tryptophan	HMDB0000929	sarcosine	HMDB0000271	bioa_020	GCST90200291	6:111336667-112095774	-0.1801423305691091	0.1772001579530927	0.3093420085156781
MR-link 2	caffeine	HMDB0001847	n-acetylornithine	HMDB0003357	M00569	M15630	7:17037106-17537106	0.0227166719098527	0.1685792896673151	0.8928066660269107
MR-link 2	caffeine	HMDB0001847	n-acetylornithine	HMDB0003357	M00569	M15630	15:74777880-75277880	0.0115255615454888	0.1685203927059749	0.945473047503416
MR-link 2	kynurenine	HMDB0000684	glutamate	HMDB0000148	M15140	M32322	8:39556267-40056267	0.1895357152569473	0.1490203613377057	0.2034164788948862
MR-link 2	kynurenine	HMDB0000684	glutamate	HMDB0000148	M15140	M32322	12:111634608-112134608	0.1171341671457379	0.1163421345628553	0.3140271513760544
MR-link 2	kynurenine	HMDB0000684	glutamate	HMDB0000148	M15140	M32322	12:112341686-113156415	0.1279941376477532	0.152093072821883	0.4000391052667755
MR-link 2	kynurenine	HMDB0000684	glutamate	HMDB0000148	M15140	M32322	16:87628822-88128822	0.2221704209336696	0.0909787663651218	0.0146060250111224
MR-link 2	cortisol	HMDB0000063	4-methyl-2-oxopentanoate	HMDB0000695	GCST90200378	GCST90199655	14:94554700-95054700	-0.2005232040821974	0.1863030692949891	0.2817806045422216
MR-link 2	eicosapentaenoate (epa; 20:5n3)	HMDB0001999	kynurenine	HMDB0000684	M18467	GCST90199636	11:61330635-61830635	0.0418047326981012	0.1033032082051267	0.6857128135254309
MR-link 2	alanine	HMDB0000161	3,7-dimethylurate	HMDB0001982	met-d-Ala	GCST90199755	1:206970800-207470800	0.0323934824196026	0.508936550729157	0.9492494329821284
MR-link 2	alanine	HMDB0000161	3,7-dimethylurate	HMDB0001982	met-d-Ala	GCST90199755	2:27480940-28253616	-0.2428799166528462	0.4024629571227224	0.5461868200507588
MR-link 2	alanine	HMDB0000161	3,7-dimethylurate	HMDB0001982	met-d-Ala	GCST90199755	2:64970910-65916674	0.7211339228131414	0.378191330055711	0.0565469384841511
MR-link 2	alanine	HMDB0000161	3,7-dimethylurate	HMDB0001982	met-d-Ala	GCST90199755	2:211290507-211790507	-0.3411606225931675	0.7189373983043678	0.6351187783887235
MR-link 2	alanine	HMDB0000161	3,7-dimethylurate	HMDB0001982	met-d-Ala	GCST90199755	3:122879946-123379946	0.4022929453254049	0.6524703276775032	0.5375190795886137
MR-link 2	alanine	HMDB0000161	3,7-dimethylurate	HMDB0001982	met-d-Ala	GCST90199755	3:159754026-160551365	-0.544717359556138	0.6178834402776366	0.3780007558490523
MR-link 2	alanine	HMDB0000161	3,7-dimethylurate	HMDB0001982	met-d-Ala	GCST90199755	4:88958565-89458565	-0.2934064706204613	0.7025778803380973	0.6762292429109742
MR-link 2	alanine	HMDB0000161	3,7-dimethylurate	HMDB0001982	met-d-Ala	GCST90199755	5:35692098-36469710	-0.7615992314612601	0.8706585954088911	0.3817158081305772
MR-link 2	alanine	HMDB0000161	3,7-dimethylurate	HMDB0001982	met-d-Ala	GCST90199755	6:20453952-20953952	-0.5916415434404017	0.6480841699680183	0.3612906699672867
MR-link 2	alanine	HMDB0000161	3,7-dimethylurate	HMDB0001982	met-d-Ala	GCST90199755	7:94972201-95472201	1.4437153221985504	0.7717703188959291	0.0613930387779229
MR-link 2	alanine	HMDB0000161	3,7-dimethylurate	HMDB0001982	met-d-Ala	GCST90199755	8:17128898-17669461	0.6266177293284908	0.6265373003597751	0.3172483879965221
MR-link 2	alanine	HMDB0000161	3,7-dimethylurate	HMDB0001982	met-d-Ala	GCST90199755	8:49725746-50225746	0.6988493655210772	0.9558561251899644	0.4647034085506615
MR-link 2	alanine	HMDB0000161	3,7-dimethylurate	HMDB0001982	met-d-Ala	GCST90199755	8:117935733-118435733	-0.2374326845438061	0.7392277416854277	0.748066280493115
MR-link 2	alanine	HMDB0000161	3,7-dimethylurate	HMDB0001982	met-d-Ala	GCST90199755	8:145497920-145997920	0.3231154308589465	0.5544348172902491	0.5600390933091266
MR-link 2	alanine	HMDB0000161	3,7-dimethylurate	HMDB0001982	met-d-Ala	GCST90199755	9:4033137-4533137	0.7664261881925565	0.8337206149204824	0.3579469400573813
MR-link 2	alanine	HMDB0000161	3,7-dimethylurate	HMDB0001982	met-d-Ala	GCST90199755	11:8005408-8505408	-0.4725842285441566	0.5209399454983323	0.3643137204122849
MR-link 2	alanine	HMDB0000161	3,7-dimethylurate	HMDB0001982	met-d-Ala	GCST90199755	12:4040249-4540249	-0.648348305064905	0.9073288246899956	0.4748759139250867
MR-link 2	alanine	HMDB0000161	3,7-dimethylurate	HMDB0001982	met-d-Ala	GCST90199755	12:45894827-46394827	-0.0950598092277169	0.691350493648798	0.8906366029653469
MR-link 2	alanine	HMDB0000161	3,7-dimethylurate	HMDB0001982	met-d-Ala	GCST90199755	12:46544011-47796599	-0.4814961290593457	0.2743162595204118	0.0792149875975511
MR-link 2	alanine	HMDB0000161	3,7-dimethylurate	HMDB0001982	met-d-Ala	GCST90199755	12:56109642-56609642	0.8865893604894488	0.7070530589599734	0.2098703707510504
MR-link 2	alanine	HMDB0000161	3,7-dimethylurate	HMDB0001982	met-d-Ala	GCST90199755	12:56610577-57110577	-0.4011632006911684	0.26619504746466	0.1318036625740078
MR-link 2	alanine	HMDB0000161	3,7-dimethylurate	HMDB0001982	met-d-Ala	GCST90199755	12:59740767-60240767	0.2650733331983085	0.5998841242792444	0.6585802223404842
MR-link 2	alanine	HMDB0000161	3,7-dimethylurate	HMDB0001982	met-d-Ala	GCST90199755	12:122367989-122867989	0.3332616018062645	0.6088833866645174	0.5841503923369481
MR-link 2	alanine	HMDB0000161	3,7-dimethylurate	HMDB0001982	met-d-Ala	GCST90199755	12:132815816-133315816	1.7999285366135185	0.9003810568383804	0.0456003266790734
MR-link 2	alanine	HMDB0000161	3,7-dimethylurate	HMDB0001982	met-d-Ala	GCST90199755	16:69383883-70933639	-0.1158953557465832	0.2365061041352483	0.6241118638071355
MR-link 2	alanine	HMDB0000161	3,7-dimethylurate	HMDB0001982	met-d-Ala	GCST90199755	16:70994871-71494871	-0.1112900262331245	0.4947682604602745	0.8220308981412457
MR-link 2	alanine	HMDB0000161	3,7-dimethylurate	HMDB0001982	met-d-Ala	GCST90199755	17:79391534-79891534	-0.9324737230371258	0.6798252611366892	0.1701763589698934
MR-link 2	alanine	HMDB0000161	3,7-dimethylurate	HMDB0001982	met-d-Ala	GCST90199755	21:32796216-33296216	0.6990183542465047	1.5170716403790605	0.6449649259067456
MR-link 2	alanine	HMDB0000161	3,7-dimethylurate	HMDB0001982	met-d-Ala	GCST90199755	22:18934095-19434095	0.3031129876391576	0.9243264996219878	0.7429657364966151
MR-link 2	alpha-ketoglutaramate*	HMDB0001552	leucine	HMDB0000687	GCST90199885	GCST90200389	3:99879368-100379368	-0.06881299563357	0.0801662565765012	0.3906834641768799
MR-link 2	glutamine	HMDB0000641	mannose	HMDB0000169	met-d-Gln	M00584	1:213912734-214412734	-0.4324075162078481	0.5554128741494322	0.4362545788149565
MR-link 2	glutamine	HMDB0000641	mannose	HMDB0000169	met-d-Gln	M00584	2:26939063-28767861	3.99367628376322	0.7104147501234797	1.8918347718520304e-08
MR-link 2	glutamine	HMDB0000641	mannose	HMDB0000169	met-d-Gln	M00584	2:190998205-192033792	0.348493461733624	0.2641672485360349	0.1870971627704115
MR-link 2	glutamine	HMDB0000641	mannose	HMDB0000169	met-d-Gln	M00584	2:211168890-211668890	1.138640583392991	0.7336564812049116	0.1206603566113151
MR-link 2	glutamine	HMDB0000641	mannose	HMDB0000169	met-d-Gln	M00584	3:38941335-39441335	-1.1965584620586829	0.8939926182202433	0.1807519602118676
MR-link 2	glutamine	HMDB0000641	mannose	HMDB0000169	met-d-Gln	M00584	3:52085887-52937605	0.1665542217073787	0.7259724690496618	0.818540760979705
MR-link 2	glutamine	HMDB0000641	mannose	HMDB0000169	met-d-Gln	M00584	3:159689586-160441236	0.9595736535005353	0.5042080975721577	0.0570235592250051
MR-link 2	glutamine	HMDB0000641	mannose	HMDB0000169	met-d-Gln	M00584	5:55611894-56111894	-0.8141805939548239	1.1295322858001955	0.4710250997814009
MR-link 2	glutamine	HMDB0000641	mannose	HMDB0000169	met-d-Gln	M00584	6:20425792-20925792	-0.007506163404492	0.737319752187951	0.9918774067492486
MR-link 2	glutamine	HMDB0000641	mannose	HMDB0000169	met-d-Gln	M00584	6:41265224-41765224	0.0471031436496657	0.9780119897839924	0.9615870285357022
MR-link 2	glutamine	HMDB0000641	mannose	HMDB0000169	met-d-Gln	M00584	6:56020405-56520405	1.1699648888397935	0.8201557647289951	0.1537196037465418
MR-link 2	glutamine	HMDB0000641	mannose	HMDB0000169	met-d-Gln	M00584	6:126492728-127693092	0.0228456469988552	0.3945576686886446	0.9538267528810702
MR-link 2	glutamine	HMDB0000641	mannose	HMDB0000169	met-d-Gln	M00584	6:131635614-132135614	-0.3654669546433697	0.5092556793030739	0.4729735844943639
MR-link 2	glutamine	HMDB0000641	mannose	HMDB0000169	met-d-Gln	M00584	7:72772933-73272933	0.9648018410714564	0.4139685360438173	0.0197735982423926
MR-link 2	glutamine	HMDB0000641	mannose	HMDB0000169	met-d-Gln	M00584	8:17124777-17669461	-0.1712004283846276	0.5285197814856789	0.7459953059935287
MR-link 2	glutamine	HMDB0000641	mannose	HMDB0000169	met-d-Gln	M00584	8:126231747-126731747	0.3735166051197288	0.908856876375492	0.6810915518530694
MR-link 2	glutamine	HMDB0000641	mannose	HMDB0000169	met-d-Gln	M00584	9:4040541-4540541	0.0970397623769383	0.5045439869560897	0.8474824515481842
MR-link 2	glutamine	HMDB0000641	mannose	HMDB0000169	met-d-Gln	M00584	9:21884172-22384172	0.4161642053731526	0.6025652122359776	0.4897828666036511
MR-link 2	glutamine	HMDB0000641	mannose	HMDB0000169	met-d-Gln	M00584	10:98828483-99609412	0.0058637761698499	0.2146657471647304	0.978207819497517
MR-link 2	glutamine	HMDB0000641	mannose	HMDB0000169	met-d-Gln	M00584	10:114535278-115035278	0.193210352521901	0.7227015079295462	0.7892038427435601
MR-link 2	glutamine	HMDB0000641	mannose	HMDB0000169	met-d-Gln	M00584	11:8005408-8505408	0.5973988133908542	0.5445829077122006	0.2726483246677453
MR-link 2	glutamine	HMDB0000641	mannose	HMDB0000169	met-d-Gln	M00584	11:18148958-18648958	-0.4247697654516238	0.7092340205513095	0.5492306287777053
MR-link 2	glutamine	HMDB0000641	mannose	HMDB0000169	met-d-Gln	M00584	11:73860169-74360169	0.4814013163061765	0.5910299916946699	0.4153514140572361
MR-link 2	glutamine	HMDB0000641	mannose	HMDB0000169	met-d-Gln	M00584	12:4051876-4551876	-0.6603071441264428	0.8053318227618241	0.4122620854294064
MR-link 2	glutamine	HMDB0000641	mannose	HMDB0000169	met-d-Gln	M00584	12:46377388-47736079	-0.2251598848552337	0.2201474293559004	0.3064172531572146
MR-link 2	glutamine	HMDB0000641	mannose	HMDB0000169	met-d-Gln	M00584	12:55949170-57674145	0.1116549783047581	0.0832900098026138	0.180064432909735
MR-link 2	glutamine	HMDB0000641	mannose	HMDB0000169	met-d-Gln	M00584	12:59330993-60240767	0.2848597885311686	0.3103412145776922	0.3586752915577391
MR-link 2	glutamine	HMDB0000641	mannose	HMDB0000169	met-d-Gln	M00584	12:121134495-121634495	0.2946873695422141	0.8207468287214621	0.7195593068728026
MR-link 2	glutamine	HMDB0000641	mannose	HMDB0000169	met-d-Gln	M00584	14:21242229-21782312	0.2479698558428865	0.4767124667732179	0.6029475313874935
MR-link 2	glutamine	HMDB0000641	mannose	HMDB0000169	met-d-Gln	M00584	14:74940531-75440531	0.3725453870537236	0.6399563354495351	0.5604711147888227
MR-link 2	glutamine	HMDB0000641	mannose	HMDB0000169	met-d-Gln	M00584	14:100545139-101045139	0.4288096512221153	0.515988466977458	0.4059481912814859
MR-link 2	glutamine	HMDB0000641	mannose	HMDB0000169	met-d-Gln	M00584	16:70118909-70618909	-0.5570864090069767	0.7080777461397647	0.4314230665710397
MR-link 2	glutamine	HMDB0000641	mannose	HMDB0000169	met-d-Gln	M00584	17:25345818-25845818	0.0196343755893143	0.8619150245556886	0.9818258066159928
MR-link 2	glutamine	HMDB0000641	mannose	HMDB0000169	met-d-Gln	M00584	18:31306350-31806350	-0.1818187745020919	0.6349380742289513	0.7746049316031435
MR-link 2	glutamine	HMDB0000641	mannose	HMDB0000169	met-d-Gln	M00584	20:55862882-56362882	0.4014549403864924	0.8950295863038611	0.65376483906053
MR-link 2	glutamine	HMDB0000641	mannose	HMDB0000169	met-d-Gln	M00584	22:44074730-44574730	0.0761840139259099	1.01204044300853	0.939993813426405
MR-link 2	beta-citrylglutamate	HMDB0241915	5-oxoproline	HMDB0000267	GCST90199911	M01494	3:183486882-183986882	-0.0551064177731215	0.1198866976402636	0.6457644866160639
MR-link 2	beta-citrylglutamate	HMDB0241915	5-oxoproline	HMDB0000267	GCST90199911	M01494	11:88203934-92094388	0.0190011924341739	0.0317361223049392	0.5493566486330275
MR-link 2	3-methyl-2-oxovalerate	HMDB0000491	taurocholate	HMDB0000036	M15676	GCST90200333	4:88976422-89476422	0.0510693033847251	0.139709975163588	0.7147098545428765
MR-link 2	uridine	HMDB0000296	inosine 5'-monophosphate (imp)	HMDB0000175	GCST90200407	GCST90200395	1:20666238-21166238	0.227085910807121	0.2358693716417207	0.3356673091275949
MR-link 2	uridine	HMDB0000296	inosine 5'-monophosphate (imp)	HMDB0000175	GCST90200407	GCST90200395	7:47877194-48377194	-0.066060275462116	0.3937445649930786	0.8667607282372736
MR-link 2	uridine	HMDB0000296	inosine 5'-monophosphate (imp)	HMDB0000175	GCST90200407	GCST90200395	22:50686035-51186035	0.2815375929343414	0.267931652432223	0.2933590070281102
MR-link 2	histidine	HMDB0000177	2-hydroxyglutarate	HMDB0059655	bioa_009	M37253	2:27492603-27992603	-0.475383342476872	0.4685532247016893	0.3103074899162997
MR-link 2	histidine	HMDB0000177	2-hydroxyglutarate	HMDB0059655	bioa_009	M37253	2:211331245-211831245	-0.3675470526328612	0.3743277716872548	0.3261562055264759
MR-link 2	histidine	HMDB0000177	2-hydroxyglutarate	HMDB0059655	bioa_009	M37253	3:186208322-186708322	-0.6483129000210817	0.4311771285700897	0.1326873970180153
MR-link 2	histidine	HMDB0000177	2-hydroxyglutarate	HMDB0059655	bioa_009	M37253	4:186893802-187393802	-0.1225165165556209	0.2756798602296623	0.6567419111698733
MR-link 2	histidine	HMDB0000177	2-hydroxyglutarate	HMDB0059655	bioa_009	M37253	8:145389726-145889726	-0.1607826669778555	0.7061479586330645	0.8198874251670575
MR-link 2	histidine	HMDB0000177	2-hydroxyglutarate	HMDB0059655	bioa_009	M37253	9:135904304-136404304	0.4431733628175873	0.6960745420435468	0.524336463977062
MR-link 2	histidine	HMDB0000177	2-hydroxyglutarate	HMDB0059655	bioa_009	M37253	12:56615040-57115040	-0.0637294377065118	0.4587949061456608	0.8895243047942001
MR-link 2	histidine	HMDB0000177	2-hydroxyglutarate	HMDB0059655	bioa_009	M37253	12:96083535-96730076	0.187766497528219	0.170998731903451	0.2721792351878108
MR-link 2	histidine	HMDB0000177	2-hydroxyglutarate	HMDB0059655	bioa_009	M37253	14:21229605-21729605	0.5758716333602296	0.3717927300088082	0.1214045491984466
MR-link 2	histidine	HMDB0000177	2-hydroxyglutarate	HMDB0059655	bioa_009	M37253	15:58473939-58973939	-0.079069925870081	0.6943799493741144	0.9093398415607672
MR-link 2	isoursodeoxycholate	HMDB0000686	glycochenodeoxycholate	HMDB0000637	GCST90199892	GCST90200342	5:35715970-36215970	0.1727814783576087	0.2050714678459214	0.399484221386583
MR-link 2	serine	HMDB0000187	methionine	HMDB0000696	M32315	M01302	1:119966025-120466025	0.1837777721428708	0.0827456965388441	0.0263513050759793
MR-link 2	serine	HMDB0000187	methionine	HMDB0000696	M32315	M01302	2:211323559-211823559	-0.0656055907018457	0.1653249870933886	0.6914942714153136
MR-link 2	serine	HMDB0000187	methionine	HMDB0000696	M32315	M01302	7:55822010-56322010	0.1359667384642416	0.1489016802321812	0.3611736540835076
MR-link 2	7-methylxanthine	HMDB0001991	valine	HMDB0000883	GCST90199754	bioa_022	15:74777880-75578595	0.0929086425051255	0.07629240053008	0.2233011943157982
MR-link 2	dimethylglycine	HMDB0000092	alpha-ketoglutarate	HMDB0000208	GCST90200424	GCST90200455	5:78080227-78832833	0.0223895321176045	0.0424133765465365	0.5975767532659926
MR-link 2	dimethylglycine	HMDB0000092	alpha-ketoglutarate	HMDB0000208	GCST90200424	GCST90200455	10:103976834-104737382	-0.1146351528113519	0.1685778441981033	0.496496127196663
MR-link 2	dimethylglycine	HMDB0000092	alpha-ketoglutarate	HMDB0000208	GCST90200424	GCST90200455	15:76242337-76742337	0.0380523355088307	0.1507286140516333	0.8006886580775515
MR-link 2	4-hydroxyphenylpyruvate	HMDB0000707	citrate	HMDB0000094	GCST90200300	GCST90200304	11:63046797-63546797	0.2074316261816672	0.661937565013532	0.7539992851950423
MR-link 2	4-hydroxyphenylpyruvate	HMDB0000707	citrate	HMDB0000094	GCST90200300	GCST90200304	12:122051275-122551275	-0.2080191282554767	0.1870099906109159	0.2659909911812014
MR-link 2	alanine	HMDB0000161	alpha-tocopherol	HMDB0001893	bioa_001	GCST90200302	1:206985954-207485954	0.076253414445934	0.3636360275018016	0.8339041019087764
MR-link 2	alanine	HMDB0000161	alpha-tocopherol	HMDB0001893	bioa_001	GCST90200302	2:27143030-28594285	0.461038037572521	0.2830566885986234	0.1033588785940255
MR-link 2	alanine	HMDB0000161	alpha-tocopherol	HMDB0001893	bioa_001	GCST90200302	2:64958074-65458074	0.6339475000150165	0.3104137486859258	0.0411251351640744
MR-link 2	alanine	HMDB0000161	alpha-tocopherol	HMDB0001893	bioa_001	GCST90200302	3:71155270-71655270	-0.1815819434593405	0.5612628326196133	0.7462985063835135
MR-link 2	alanine	HMDB0000161	alpha-tocopherol	HMDB0001893	bioa_001	GCST90200302	4:88976422-89476422	-0.007223835366311	0.4618063300110064	0.9875195481612656
MR-link 2	alanine	HMDB0000161	alpha-tocopherol	HMDB0001893	bioa_001	GCST90200302	7:72732874-73232874	-0.8885354306308093	0.5012796499372459	0.0763058878754703
MR-link 2	alanine	HMDB0000161	alpha-tocopherol	HMDB0001893	bioa_001	GCST90200302	8:145568681-146068681	0.2901198545940915	0.5711682072861871	0.6114945924101538
MR-link 2	alanine	HMDB0000161	alpha-tocopherol	HMDB0001893	bioa_001	GCST90200302	9:4040541-4540541	0.0003392384069373	0.7224670050130042	0.9996253488733712
MR-link 2	alanine	HMDB0000161	alpha-tocopherol	HMDB0001893	bioa_001	GCST90200302	12:46636543-47713425	-0.1026371370364103	0.1885927390791695	0.5862857249942492
MR-link 2	alanine	HMDB0000161	alpha-tocopherol	HMDB0001893	bioa_001	GCST90200302	12:56615040-57115040	-0.0901020315632744	0.263140882948508	0.7320424730683734
MR-link 2	alanine	HMDB0000161	alpha-tocopherol	HMDB0001893	bioa_001	GCST90200302	12:59727701-60227701	0.0401704908979466	0.3474946059489699	0.9079693018672464
MR-link 2	alanine	HMDB0000161	alpha-tocopherol	HMDB0001893	bioa_001	GCST90200302	14:75116447-75616447	0.6643151116683175	0.9358891233302552	0.4778142447196736
MR-link 2	alanine	HMDB0000161	alpha-tocopherol	HMDB0001893	bioa_001	GCST90200302	16:69621701-70931491	-0.0349604797072376	0.2117794495733891	0.8688812816688378
MR-link 2	alanine	HMDB0000161	alpha-tocopherol	HMDB0001893	bioa_001	GCST90200302	17:40568584-41068584	-0.1716926157901355	0.5610362416011325	0.759583575503679
MR-link 2	alanine	HMDB0000161	alpha-tocopherol	HMDB0001893	bioa_001	GCST90200302	22:18906543-19406543	-1.0232977690886216	0.6368454557824297	0.1080932553234619
MR-link 2	phenylalanine	HMDB0000159	acetone	HMDB0001659	met-d-Phe	met-d-Acetone	2:211293055-211793055	0.0301259556717095	0.2395188014692877	0.8999084505588832
MR-link 2	phenylalanine	HMDB0000159	acetone	HMDB0001659	met-d-Phe	met-d-Acetone	6:17868392-18368392	-0.2051338233197151	0.225678459500834	0.363368595495104
MR-link 2	phenylalanine	HMDB0000159	acetone	HMDB0001659	met-d-Phe	met-d-Acetone	11:57019429-57519429	-0.0978640670526438	0.0944309745811103	0.3000362872689395
MR-link 2	phenylalanine	HMDB0000159	acetone	HMDB0001659	met-d-Phe	met-d-Acetone	12:56671418-57171418	-0.0587246105796114	0.2229585096629216	0.7922514881941066
MR-link 2	phenylalanine	HMDB0000159	acetone	HMDB0001659	met-d-Phe	met-d-Acetone	12:102211009-102721004	0.0917462491100402	0.093053230827506	0.3241554544663702
MR-link 2	phenylalanine	HMDB0000159	acetone	HMDB0001659	met-d-Phe	met-d-Acetone	12:102890425-104124563	0.0074414076069469	0.0226560574286382	0.7425705909589464
MR-link 2	phenylalanine	HMDB0000159	acetone	HMDB0001659	met-d-Phe	met-d-Acetone	12:104125826-104625826	-0.0304302905132574	0.1690295538274128	0.8571294811127139
MR-link 2	phenylalanine	HMDB0000159	acetone	HMDB0001659	met-d-Phe	met-d-Acetone	14:55161744-55661744	-0.0118130371048896	0.0948316411067605	0.9008651522739868
MR-link 2	phenylalanine	HMDB0000159	acetone	HMDB0001659	met-d-Phe	met-d-Acetone	14:55670870-56170870	-0.0080125720893202	0.1356492846433058	0.9528977107084952
MR-link 2	phenylalanine	HMDB0000159	acetone	HMDB0001659	met-d-Phe	met-d-Acetone	16:16004626-16504626	-0.1624845503448846	0.1583054910104433	0.30470369005611
MR-link 2	ornithine	HMDB0000214	tyrosine	HMDB0000158	bioa_014	GCST90200427	2:219037276-219805573	0.0076694639610498	0.305672776280392	0.9799828268416272
MR-link 2	ornithine	HMDB0000214	tyrosine	HMDB0000158	bioa_014	GCST90200427	4:144415809-145209327	0.5789680937657307	0.2957376051345257	0.0502641993209085
MR-link 2	ornithine	HMDB0000214	tyrosine	HMDB0000158	bioa_014	GCST90200427	6:131638147-132138147	0.2576729447296617	0.2095030736604165	0.2187254115871392
MR-link 2	ornithine	HMDB0000214	tyrosine	HMDB0000158	bioa_014	GCST90200427	10:97138162-97638162	0.4659808372503888	0.414280389492267	0.2606755796204547
MR-link 2	ornithine	HMDB0000214	tyrosine	HMDB0000158	bioa_014	GCST90200427	12:46964292-47464292	0.8472755709901587	0.403597641667292	0.0357897994745242
MR-link 2	ornithine	HMDB0000214	tyrosine	HMDB0000158	bioa_014	GCST90200427	12:132819894-133319894	-0.103586590745844	0.3628962277989505	0.7753039176674372
MR-link 2	ornithine	HMDB0000214	tyrosine	HMDB0000158	bioa_014	GCST90200427	19:12789284-13289284	-0.202120694285688	0.2373664803147692	0.3944843267607693
MR-link 2	3-methyl-2-oxovalerate	HMDB0000491	choline phosphate	HMDB0001565	M15676	GCST90200363	4:88976422-89476422	-0.0257996702704644	0.1419426744799738	0.855770138330002
MR-link 2	choline phosphate	HMDB0001565	glycine	HMDB0000123	GCST90200363	M32338	1:21573292-22142120	0.1008250589111276	0.0743542525396045	0.1750962048958231
MR-link 2	choline phosphate	HMDB0001565	glycine	HMDB0000123	GCST90200363	M32338	22:24245541-24745541	0.3731907473269382	0.1781305180995779	0.036167343688185
MR-link 2	histidine	HMDB0000177	citrate	HMDB0000094	M00059	met-d-Citrate	4:9731889-10602550	-0.0356522984102419	0.0407270384965646	0.3813583176378484
MR-link 2	aspartate	HMDB0000191	cystathionine	HMDB0000099	GCST90200370	GCST90200383	3:56598999-57098999	0.1652524570827768	0.1106083078688034	0.1351670058927894
MR-link 2	aspartate	HMDB0000191	cystathionine	HMDB0000099	GCST90200370	GCST90200383	5:36388589-36888589	0.5509237689544977	0.301796507267042	0.0679284862747125
MR-link 2	biliverdin	HMDB0001008	7-methylxanthine	HMDB0001991	GCST90200706	M34390	2:233898737-234978158	0.0085989997953376	0.0318663917454441	0.7872791800617607
MR-link 2	biliverdin	HMDB0001008	7-methylxanthine	HMDB0001991	GCST90200706	M34390	12:21102315-21602315	0.249452937101309	0.1901988601706606	0.1896762337873696
MR-link 2	aspartate	HMDB0000191	phosphoethanolamine	HMDB0000224	bioa_004	GCST90200281	2:211431243-211931243	-0.2584398262238935	0.2792319105887527	0.3546859738345306
MR-link 2	aspartate	HMDB0000191	phosphoethanolamine	HMDB0000224	bioa_004	GCST90200281	4:178111051-178611051	0.1028431311575658	0.1082801189077649	0.3422201085066328
MR-link 2	aspartate	HMDB0000191	phosphoethanolamine	HMDB0000224	bioa_004	GCST90200281	12:101969766-102469766	-0.0008943370483949	0.1569462409107969	0.9954533867320527
MR-link 2	serine	HMDB0000187	serine	HMDB0000187	bioa_018	GCST90200415	1:11610843-12110843	1.1726508979008687	0.3960129566834138	0.0030649983745042
MR-link 2	serine	HMDB0000187	serine	HMDB0000187	bioa_018	GCST90200415	1:119427250-120522606	1.0449011874451062	0.1434508112432172	3.2397323807333374e-13
MR-link 2	serine	HMDB0000187	serine	HMDB0000187	bioa_018	GCST90200415	2:27480940-27980940	1.038344431566474	0.5256675301014736	0.0482355460211504
MR-link 2	serine	HMDB0000187	serine	HMDB0000187	bioa_018	GCST90200415	2:211315692-212076215	1.1452946871026273	0.2042948447067642	2.0695188341741734e-08
MR-link 2	serine	HMDB0000187	serine	HMDB0000187	bioa_018	GCST90200415	3:125660381-126160381	1.0834764313672949	0.4126664021828348	0.0086509004276763
MR-link 2	serine	HMDB0000187	serine	HMDB0000187	bioa_018	GCST90200415	7:55551853-56922308	1.0779689383819853	0.1717871737043563	3.4957643566220646e-10
MR-link 2	serine	HMDB0000187	serine	HMDB0000187	bioa_018	GCST90200415	8:126232621-126732621	0.7396415832023044	0.3509237024622147	0.0350570224130168
MR-link 2	serine	HMDB0000187	serine	HMDB0000187	bioa_018	GCST90200415	10:65065800-65565800	0.6362203634542756	0.4791973413529281	0.1842840935700154
MR-link 2	cortisol	HMDB0000063	tyrosine	HMDB0000158	GCST90200378	met-d-Tyr	14:94554700-95054700	0.0438954575790162	0.0509739463220536	0.3891636046582077
MR-link 2	alanine	HMDB0000161	sarcosine	HMDB0000271	met-d-Ala	bioa_031	1:206970800-207470800	-0.3081080584228266	0.2530871739518748	0.2234524644738618
MR-link 2	alanine	HMDB0000161	sarcosine	HMDB0000271	met-d-Ala	bioa_031	2:27480940-28253616	-0.2725394793679239	0.2045662069930127	0.182768175626945
MR-link 2	alanine	HMDB0000161	sarcosine	HMDB0000271	met-d-Ala	bioa_031	2:64970910-65916674	-0.0506487753799289	0.1919877954410501	0.7919244217825863
MR-link 2	alanine	HMDB0000161	sarcosine	HMDB0000271	met-d-Ala	bioa_031	2:211290507-211790507	-0.481353661468745	0.3642851794161393	0.1863797128659282
MR-link 2	alanine	HMDB0000161	sarcosine	HMDB0000271	met-d-Ala	bioa_031	3:122879946-123379946	-0.0456621382353163	0.4006888951967641	0.9092702307513169
MR-link 2	alanine	HMDB0000161	sarcosine	HMDB0000271	met-d-Ala	bioa_031	3:159754026-160551365	-0.0363982020050628	0.2490484529473889	0.8838037029521263
MR-link 2	alanine	HMDB0000161	sarcosine	HMDB0000271	met-d-Ala	bioa_031	4:88958565-89458565	0.4096400392483432	0.2845634978272351	0.1499980812090862
MR-link 2	alanine	HMDB0000161	sarcosine	HMDB0000271	met-d-Ala	bioa_031	5:35692098-36469710	0.1636145783909614	0.3590560969799295	0.6486203140417847
MR-link 2	alanine	HMDB0000161	sarcosine	HMDB0000271	met-d-Ala	bioa_031	6:20453952-20953952	0.1462736323840385	0.3323294941803671	0.659831073487831
MR-link 2	alanine	HMDB0000161	sarcosine	HMDB0000271	met-d-Ala	bioa_031	8:17128898-17669461	0.2641958950807881	0.3601040075112107	0.4631526158995787
MR-link 2	alanine	HMDB0000161	sarcosine	HMDB0000271	met-d-Ala	bioa_031	8:49725746-50225746	0.3142371271256436	0.3972366273720581	0.4289102712314673
MR-link 2	alanine	HMDB0000161	sarcosine	HMDB0000271	met-d-Ala	bioa_031	8:117935733-118435733	-0.0190174851414821	0.3770978772436525	0.9597788021652838
MR-link 2	alanine	HMDB0000161	sarcosine	HMDB0000271	met-d-Ala	bioa_031	8:145497920-145997920	0.2709312855045513	0.3077382600404342	0.3786452585236816
MR-link 2	alanine	HMDB0000161	sarcosine	HMDB0000271	met-d-Ala	bioa_031	9:4033137-4533137	0.0607682614618494	0.3514008925637433	0.8627053204273462
MR-link 2	alanine	HMDB0000161	sarcosine	HMDB0000271	met-d-Ala	bioa_031	11:8005408-8505408	0.1749619146537093	0.307245035907148	0.5690480795087868
MR-link 2	alanine	HMDB0000161	sarcosine	HMDB0000271	met-d-Ala	bioa_031	11:18148958-18648958	0.8718556503534156	0.406358019358951	0.0319100377115169
MR-link 2	alanine	HMDB0000161	sarcosine	HMDB0000271	met-d-Ala	bioa_031	12:4040249-4540249	-0.4575445885468773	0.6564682454859163	0.4858159291444359
MR-link 2	alanine	HMDB0000161	sarcosine	HMDB0000271	met-d-Ala	bioa_031	12:46544011-47796599	0.2686410036515587	0.1583864217708065	0.0898647993650291
MR-link 2	alanine	HMDB0000161	sarcosine	HMDB0000271	met-d-Ala	bioa_031	12:56610577-57110577	0.4299982078480749	0.1505165071555454	0.0042791165241928
MR-link 2	alanine	HMDB0000161	sarcosine	HMDB0000271	met-d-Ala	bioa_031	12:59740767-60240767	-0.0352865212629189	0.2944670149567921	0.9046163669584786
MR-link 2	alanine	HMDB0000161	sarcosine	HMDB0000271	met-d-Ala	bioa_031	12:122367989-122867989	0.0638167890037163	0.385622568154903	0.8685580952468341
MR-link 2	alanine	HMDB0000161	sarcosine	HMDB0000271	met-d-Ala	bioa_031	12:132815816-133315816	0.5327234344720468	0.4627528828816705	0.2496479069869854
MR-link 2	alanine	HMDB0000161	sarcosine	HMDB0000271	met-d-Ala	bioa_031	16:68054392-68554392	-0.7826929804280052	0.5063567181807935	0.1221687340968612
MR-link 2	alanine	HMDB0000161	sarcosine	HMDB0000271	met-d-Ala	bioa_031	16:69383883-70933639	0.1627766863191686	0.126573187898777	0.198433227512863
MR-link 2	alanine	HMDB0000161	sarcosine	HMDB0000271	met-d-Ala	bioa_031	17:79391534-79891534	0.1031438285054932	0.3094817685422754	0.7389235576058033
MR-link 2	alanine	HMDB0000161	sarcosine	HMDB0000271	met-d-Ala	bioa_031	21:32796216-33296216	1.7375227956674966	0.803899224798924	0.0306668532898892
MR-link 2	alanine	HMDB0000161	sarcosine	HMDB0000271	met-d-Ala	bioa_031	22:18934095-19434095	-0.3615413185824822	0.4454551063716548	0.4170083648278543
MR-link 2	mannose	HMDB0000169	alpha-ketoglutaramate*	HMDB0001552	GCST90200435	GCST90199885	2:27176853-28662558	0.1963486563713784	0.0900742333079615	0.029268303262321
MR-link 2	mannose	HMDB0000169	alpha-ketoglutaramate*	HMDB0001552	GCST90200435	GCST90199885	12:22996345-23496345	-0.4353991089754792	0.210711542829474	0.0387975425360558
MR-link 2	kynurenine	HMDB0000684	taurochenodeoxycholate	HMDB0000951	GCST90199636	M18494	8:39554593-40054593	0.4481258302833409	0.2715257386633745	0.0988613384147681
MR-link 2	kynurenine	HMDB0000684	taurochenodeoxycholate	HMDB0000951	GCST90199636	M18494	12:111809557-113090766	0.2355900943535238	0.2032146723272266	0.2463272552967798
MR-link 2	kynurenine	HMDB0000684	taurochenodeoxycholate	HMDB0000951	GCST90199636	M18494	16:87568373-88128072	0.0604336565212984	0.1061841897315011	0.5692612193277773
MR-link 2	n-acetylornithine	HMDB0003357	citrulline	HMDB0000904	M15630	GCST90200403	2:73124156-74349562	0.0324451979429458	0.0210839846763192	0.1238396678202127
MR-link 2	alanine	HMDB0000161	arginine	HMDB0000517	bioa_001	bioa_002	1:206985954-207485954	-0.0885296816150062	0.176219548511299	0.6153982300134158
MR-link 2	alanine	HMDB0000161	arginine	HMDB0000517	bioa_001	bioa_002	2:27143030-28594285	-0.4124949936638181	0.2044061245249602	0.0435895115103789
MR-link 2	alanine	HMDB0000161	arginine	HMDB0000517	bioa_001	bioa_002	2:64958074-65458074	0.0191151384541789	0.1612440472748806	0.9056335672118564
MR-link 2	alanine	HMDB0000161	arginine	HMDB0000517	bioa_001	bioa_002	3:71155270-71655270	1.2478332003589216	0.4409530490169464	0.0046569101091959
MR-link 2	alanine	HMDB0000161	arginine	HMDB0000517	bioa_001	bioa_002	4:88976422-89476422	0.3819711283952932	0.2606458206066076	0.1427901188545899
MR-link 2	alanine	HMDB0000161	arginine	HMDB0000517	bioa_001	bioa_002	7:72732874-73232874	-0.2763040817077158	0.3590301018669917	0.44154626967421
MR-link 2	alanine	HMDB0000161	arginine	HMDB0000517	bioa_001	bioa_002	8:145568681-146068681	-0.2678787298451117	0.5398178918640697	0.6197257471805538
MR-link 2	alanine	HMDB0000161	arginine	HMDB0000517	bioa_001	bioa_002	9:4040541-4540541	1.0539047829370247	0.349117605475567	0.0025380546302444
MR-link 2	alanine	HMDB0000161	arginine	HMDB0000517	bioa_001	bioa_002	11:116336283-116836283	-0.1293710171032766	0.2627562151510128	0.622463883965835
MR-link 2	alanine	HMDB0000161	arginine	HMDB0000517	bioa_001	bioa_002	12:46636543-47713425	0.5715295151374031	0.177573783764397	0.0012884199006897
MR-link 2	alanine	HMDB0000161	arginine	HMDB0000517	bioa_001	bioa_002	12:56615040-57115040	0.5541077819051825	0.1596529811908342	0.0005191014239926
MR-link 2	alanine	HMDB0000161	arginine	HMDB0000517	bioa_001	bioa_002	12:59727701-60227701	0.8718763565856982	0.2502902533960739	0.0004949750830296
MR-link 2	alanine	HMDB0000161	arginine	HMDB0000517	bioa_001	bioa_002	14:75116447-75616447	0.1495037264662901	0.3062604533387311	0.6254373853042684
MR-link 2	alanine	HMDB0000161	arginine	HMDB0000517	bioa_001	bioa_002	16:69621701-70931491	-0.0896768066219622	0.1212553696914854	0.4595610864808856
MR-link 2	alanine	HMDB0000161	arginine	HMDB0000517	bioa_001	bioa_002	17:40568584-41068584	-0.4255613602598135	0.337036633492801	0.2067127982354795
MR-link 2	alanine	HMDB0000161	arginine	HMDB0000517	bioa_001	bioa_002	22:18906543-19406543	0.0211863441228764	0.361115801726018	0.9532156604390456
MR-link 2	4-acetamidobutanoate	HMDB0003681	aspartate	HMDB0000191	M01558	M15996	8:18010431-18510431	0.0399241472992358	0.0489309455605126	0.4145410975021922
MR-link 2	4-acetamidobutanoate	HMDB0003681	aspartate	HMDB0000191	M01558	M15996	18:22536478-23036478	-0.1637844148135036	0.2267881777718341	0.4701769639503407
MR-link 2	alpha-tocopherol	HMDB0001893	2-hydroxyphenylacetate	HMDB0000669	GCST90200302	GCST90200369	1:62651807-63403953	-0.2068110833172963	0.2961975479182041	0.4850395543833413
MR-link 2	beta-citrylglutamate	HMDB0241915	citrulline	HMDB0000904	GCST90199911	M02132	3:183486882-183986882	-0.0593358779668065	0.1528033476489118	0.6977827152511524
MR-link 2	beta-citrylglutamate	HMDB0241915	citrulline	HMDB0000904	GCST90199911	M02132	11:88203934-92094388	-0.0682088485382919	0.0319229791952132	0.0326249014262057
MR-link 2	orotidine	HMDB0000788	serotonin (5ht)	HMDB0000259	GCST90200681	M02342	3:124271035-124771035	-0.4336751865388468	0.221805594420215	0.05055899605981
MR-link 2	orotidine	HMDB0000788	serotonin (5ht)	HMDB0000259	GCST90200681	M02342	17:72554076-74203469	-0.020913519235466	0.0537833496999464	0.6973889858738198
MR-link 2	5-oxoproline	HMDB0000267	theobromine	HMDB0002825	GCST90200280	GCST90199644	8:144861615-145802337	0.0455038923334217	0.0324811117026379	0.1612338233540169
MR-link 2	5-oxoproline	HMDB0000267	theobromine	HMDB0002825	GCST90200280	GCST90199644	12:56615338-57115338	-0.2814417634188146	0.1916273235622994	0.1419159995146701
MR-link 2	flavin adenine dinucleotide (fad)	HMDB0001248	sphinganine-1-phosphate	HMDB0001383	GCST90200376	GCST90199845	2:69949756-70738470	0.0791688745707462	0.0419967431617208	0.0594137216456542
MR-link 2	glycine	HMDB0000123	leucine	HMDB0000687	met-d-Gly	GCST90200389	1:11606378-12106378	-0.050082314182197	1.0940574297875751	0.963488247939854
MR-link 2	glycine	HMDB0000123	leucine	HMDB0000687	met-d-Gly	GCST90200389	1:75982013-76482013	0.0461193851663992	0.3573005239382547	0.8972964875877818
MR-link 2	glycine	HMDB0000123	leucine	HMDB0000687	met-d-Gly	GCST90200389	1:120004506-120504506	-0.0788484149239517	0.6334039289227369	0.9009323676833978
MR-link 2	glycine	HMDB0000123	leucine	HMDB0000687	met-d-Gly	GCST90200389	1:151589838-152089838	1.341978687686316	0.9024995909005088	0.1370259915726454
MR-link 2	glycine	HMDB0000123	leucine	HMDB0000687	met-d-Gly	GCST90200389	2:165276338-165776338	-1.184220147369839	0.5927119108222053	0.0457199984636927
MR-link 2	glycine	HMDB0000123	leucine	HMDB0000687	met-d-Gly	GCST90200389	2:208538752-212979649	-0.0146359056869921	0.0247503409540728	0.5542915760358877
MR-link 2	glycine	HMDB0000123	leucine	HMDB0000687	met-d-Gly	GCST90200389	2:226790540-227290540	0.1373117339388838	0.6701201875192953	0.837645466165364
MR-link 2	glycine	HMDB0000123	leucine	HMDB0000687	met-d-Gly	GCST90200389	3:12110357-12610357	0.0519998716801646	0.5575515945725146	0.925693290126136
MR-link 2	glycine	HMDB0000123	leucine	HMDB0000687	met-d-Gly	GCST90200389	3:48534270-49826414	-0.282224771936391	0.6152419495411009	0.6464341002745086
MR-link 2	glycine	HMDB0000123	leucine	HMDB0000687	met-d-Gly	GCST90200389	3:125116791-126249375	-0.1072572680676371	0.1511521453368719	0.4779534272234627
MR-link 2	glycine	HMDB0000123	leucine	HMDB0000687	met-d-Gly	GCST90200389	4:102676923-103438709	-0.3668841438637732	0.6702072520522504	0.5840909457187837
MR-link 2	glycine	HMDB0000123	leucine	HMDB0000687	met-d-Gly	GCST90200389	5:90005685-90505685	-0.4312269733475475	0.5894689235063492	0.4644422583155263
MR-link 2	glycine	HMDB0000123	leucine	HMDB0000687	met-d-Gly	GCST90200389	5:131427047-131927047	0.4926773442118749	0.6657124644490442	0.4592543121296754
MR-link 2	glycine	HMDB0000123	leucine	HMDB0000687	met-d-Gly	GCST90200389	6:131620261-132120261	0.4304810235158458	1.0542796255170686	0.6830404520398201
MR-link 2	glycine	HMDB0000123	leucine	HMDB0000687	met-d-Gly	GCST90200389	6:160518860-161018860	-0.3909764071831283	0.5031771606035407	0.4371496793585815
MR-link 2	glycine	HMDB0000123	leucine	HMDB0000687	met-d-Gly	GCST90200389	7:55560073-56715237	0.1575376746546217	0.2455167403820501	0.521095545347326
MR-link 2	glycine	HMDB0000123	leucine	HMDB0000687	met-d-Gly	GCST90200389	8:8915380-9434231	-0.0793267852993074	0.2714032957086343	0.7700696476881531
MR-link 2	glycine	HMDB0000123	leucine	HMDB0000687	met-d-Gly	GCST90200389	8:17169461-17669461	1.4806353864982311	0.5544668296763899	0.0075766158615729
MR-link 2	glycine	HMDB0000123	leucine	HMDB0000687	met-d-Gly	GCST90200389	8:126212070-126756694	0.1415380858717498	0.2676583486444092	0.5969432876735943
MR-link 2	glycine	HMDB0000123	leucine	HMDB0000687	met-d-Gly	GCST90200389	9:5668443-7086536	0.1488785251361916	0.1796421747351928	0.4072456569849103
MR-link 2	glycine	HMDB0000123	leucine	HMDB0000687	met-d-Gly	GCST90200389	11:8005408-8505408	-0.4576586737124282	1.379439921018702	0.7400619036675442
MR-link 2	glycine	HMDB0000123	leucine	HMDB0000687	met-d-Gly	GCST90200389	12:115016-615016	1.0740986648560336	0.6365734887359219	0.0915432001475123
MR-link 2	glycine	HMDB0000123	leucine	HMDB0000687	met-d-Gly	GCST90200389	12:21136493-21636493	0.0213643066453447	0.8403071379136996	0.9797164472565112
MR-link 2	glycine	HMDB0000123	leucine	HMDB0000687	met-d-Gly	GCST90200389	12:46468358-47667420	-0.2920861528461885	0.3290974598270469	0.3747898866548056
MR-link 2	glycine	HMDB0000123	leucine	HMDB0000687	met-d-Gly	GCST90200389	12:56615338-57115338	0.1964217973222408	0.5504791229808729	0.7212267848792187
MR-link 2	glycine	HMDB0000123	leucine	HMDB0000687	met-d-Gly	GCST90200389	12:57516305-58016305	0.2433841902981977	0.5766526208708612	0.672978457565719
MR-link 2	glycine	HMDB0000123	leucine	HMDB0000687	met-d-Gly	GCST90200389	12:59343804-59843804	0.1870680221820311	0.7554658486407134	0.8044288765223383
MR-link 2	glycine	HMDB0000123	leucine	HMDB0000687	met-d-Gly	GCST90200389	13:50472895-50972895	-0.4928417387245192	1.5648899063033206	0.7528094850035523
MR-link 2	glycine	HMDB0000123	leucine	HMDB0000687	met-d-Gly	GCST90200389	14:100551720-101051720	-0.2372673767823148	1.029607429768996	0.8177463798613607
MR-link 2	glycine	HMDB0000123	leucine	HMDB0000687	met-d-Gly	GCST90200389	15:42451374-42951374	-0.1314747941163832	0.7157367291488995	0.8542554328113764
MR-link 2	glycine	HMDB0000123	leucine	HMDB0000687	met-d-Gly	GCST90200389	15:43028726-44613739	0.2172406939066054	0.5404820072192101	0.6877290608251312
MR-link 2	glycine	HMDB0000123	leucine	HMDB0000687	met-d-Gly	GCST90200389	15:58180763-58713267	0.0561136183978003	0.4737370189837024	0.9057119992352848
MR-link 2	glycine	HMDB0000123	leucine	HMDB0000687	met-d-Gly	GCST90200389	16:79678196-80178196	1.0181745783197298	1.091125790037517	0.3507469986854686
MR-link 2	glycine	HMDB0000123	leucine	HMDB0000687	met-d-Gly	GCST90200389	16:80626853-81422810	0.1306046138729426	0.1553974945740415	0.4006532770687977
MR-link 2	glycine	HMDB0000123	leucine	HMDB0000687	met-d-Gly	GCST90200389	17:45235982-45996386	0.350637750856504	0.5644164763483214	0.5344421220103552
MR-link 2	glycine	HMDB0000123	leucine	HMDB0000687	met-d-Gly	GCST90200389	19:17984588-18484588	0.180884311212877	0.7171247431876385	0.8008590474106995
MR-link 2	acetoacetate	HMDB0000060	1-(1-enyl-stearoyl)-2-arachidonoyl-gpe (p-18:0/20:4)*	HMDB0005779	met-d-Acetoacetate	GCST90200058	5:41395751-42449922	0.4444508072814108	0.3615836082464098	0.2190048776396128
MR-link 2	acetoacetate	HMDB0000060	1-(1-enyl-stearoyl)-2-arachidonoyl-gpe (p-18:0/20:4)*	HMDB0005779	met-d-Acetoacetate	GCST90200058	6:166525103-167025103	1.0439204474716268	0.7891095913450643	0.1858655294065833
MR-link 2	acetoacetate	HMDB0000060	1-(1-enyl-stearoyl)-2-arachidonoyl-gpe (p-18:0/20:4)*	HMDB0005779	met-d-Acetoacetate	GCST90200058	10:113686244-114186244	-0.2951334129381915	0.7934202945845429	0.7099106195399085
MR-link 2	acetoacetate	HMDB0000060	1-(1-enyl-stearoyl)-2-arachidonoyl-gpe (p-18:0/20:4)*	HMDB0005779	met-d-Acetoacetate	GCST90200058	11:116373213-116873213	-0.517908469498554	0.4247807780667372	0.2227542273878824
MR-link 2	acetoacetate	HMDB0000060	1-(1-enyl-stearoyl)-2-arachidonoyl-gpe (p-18:0/20:4)*	HMDB0005779	met-d-Acetoacetate	GCST90200058	12:122333527-122833527	-0.1168026450680137	0.6709409812995645	0.861796454307446
MR-link 2	myo-inositol	HMDB0000211	aspartate	HMDB0000191	M19934	M15996	16:24681798-25181798	0.1272628522244298	0.1324375691581173	0.3365888123946895
MR-link 2	myo-inositol	HMDB0000211	aspartate	HMDB0000191	M19934	M15996	19:18368867-18868867	0.1015835324869755	0.1410044230640485	0.4712615242703855
MR-link 2	stearoyl sphingomyelin (d18:1/18:0)	HMDB0001348	cytidine	HMDB0000089	GCST90200335	GCST90200429	8:113373776-113873776	-0.2243959447485627	0.3277838191837338	0.4936057217143927
MR-link 2	stearoyl sphingomyelin (d18:1/18:0)	HMDB0001348	cytidine	HMDB0000089	GCST90200335	GCST90200429	11:61368608-61868608	0.0333169223141054	0.2079488789304685	0.8727102262799409
MR-link 2	stearoyl sphingomyelin (d18:1/18:0)	HMDB0001348	cytidine	HMDB0000089	GCST90200335	GCST90200429	14:63982386-64482386	-0.0371562879436655	0.1367858953903877	0.7859001480209972
MR-link 2	stearoyl sphingomyelin (d18:1/18:0)	HMDB0001348	cytidine	HMDB0000089	GCST90200335	GCST90200429	19:8013648-8513648	-0.0077999311090681	0.072075126366809	0.9138216103666704
MR-link 2	stearoyl sphingomyelin (d18:1/18:0)	HMDB0001348	cytidine	HMDB0000089	GCST90200335	GCST90200429	19:45165640-45665640	-0.0742495144855629	0.1828633401405853	0.6847144804725486
MR-link 2	3-methyl-2-oxovalerate	HMDB0000491	1-stearoyl-2-oleoyl-gps (18:0/18:1)	HMDB0010163	M15676	GCST90199652	4:88976422-89476422	-0.0807026331908369	0.1378648430551209	0.558295591571452
MR-link 2	arachidonate (20:4n6)	HMDB0001043	cytidine	HMDB0000089	M01110	GCST90200429	11:61330635-61830635	0.028648421253344	0.0460675893115925	0.5340220787199612
MR-link 2	aspartate	HMDB0000191	isoleucine	HMDB0000172	GCST90200370	M01125	3:56598999-57098999	0.0246243151668359	0.1200677036038094	0.837504217883381
MR-link 2	isoleucine	HMDB0000172	asparagine	HMDB0000168	bioa_010	M34283	2:27480940-27980940	-1.3840530255467152	0.8070363586362721	0.0863484823423904
MR-link 2	isoleucine	HMDB0000172	asparagine	HMDB0000168	bioa_010	M34283	4:88976422-89476422	-0.1582618665010359	0.1916759254210115	0.4089889311383932
MR-link 2	isoleucine	HMDB0000172	asparagine	HMDB0000168	bioa_010	M34283	12:56615040-57115040	1.0088534744851978	0.8647435570933387	0.2433515539422014
MR-link 2	isoleucine	HMDB0000172	asparagine	HMDB0000168	bioa_010	M34283	16:70059237-70559237	0.2591293039034618	0.3405578039182724	0.4467187789931994
MR-link 2	docosapentaenoate (n6 dpa; 22:5n6)	HMDB0001976	xanthine	HMDB0000292	GCST90199796	M03147	11:61347212-61847212	0.1066488061504362	0.1278010477696837	0.4040044362081465
MR-link 2	kynurenine	HMDB0000684	dihydroorotate	HMDB03349	M15140	GCST90200444	8:39556267-40056267	-0.1539836295114029	0.1538721146081245	0.3169599106898633
MR-link 2	kynurenine	HMDB0000684	dihydroorotate	HMDB03349	M15140	GCST90200444	12:112341686-113156415	0.3553181436444046	0.2114846753710685	0.0929353400673164
MR-link 2	kynurenine	HMDB0000684	dihydroorotate	HMDB03349	M15140	GCST90200444	16:87628822-88128822	-0.3227231286332984	0.1160415685686809	0.0054175158343906
MR-link 2	adenosine	HMDB0000050	trans-urocanate	HMDB0000301	M00555	GCST90200416	1:109564880-110064880	-0.475248209052286	0.1689863534970605	0.0049181464903027
MR-link 2	adenosine	HMDB0000050	trans-urocanate	HMDB0000301	M00555	GCST90200416	6:96128415-96628415	-0.1750501138937695	0.217825131583345	0.4216125394111872
MR-link 2	adenosine	HMDB0000050	aspartate	HMDB0000191	M00555	M15996	1:109564880-110064880	-0.0518211882586859	0.209482119468079	0.8046159922793173
MR-link 2	adenosine	HMDB0000050	aspartate	HMDB0000191	M00555	M15996	6:96128415-96628415	0.3943958708081342	0.3303238417355313	0.2324907532548668
MR-link 2	glutamate	HMDB0000148	taurocholate	HMDB0000036	bioa_007	M18497	12:121174861-121674861	-0.8152258378819014	0.5007409930682686	0.1035166282401062
MR-link 2	glutamate	HMDB0000148	trans-urocanate	HMDB0000301	bioa_007	GCST90200416	12:121174861-121674861	0.2836345419718068	0.3900360062655211	0.4671028836845335
MR-link 2	glutamine	HMDB0000641	arginine	HMDB0000517	GCST90200419	M01638	12:56335248-57115338	-0.1156401030706701	0.0750130777868127	0.123171012424752
MR-link 2	tryptophan	HMDB0000929	2-oxoarginine*	HMDB0004225	M00054	GCST90199903	3:189559163-190059163	0.2612554329092221	0.4604231148399524	0.570425694463228
MR-link 2	tryptophan	HMDB0000929	2-oxoarginine*	HMDB0004225	M00054	GCST90199903	5:153760041-154260041	-0.1460176197595815	0.2538699902631423	0.5651784144139756
MR-link 2	tryptophan	HMDB0000929	2-oxoarginine*	HMDB0004225	M00054	GCST90199903	6:111281159-111781159	-0.2141046970776041	0.1570177274560853	0.1727028702756492
MR-link 2	tryptophan	HMDB0000929	2-oxoarginine*	HMDB0004225	M00054	GCST90199903	6:125293311-125793311	0.027013918974682	0.2380348293650745	0.909644268185368
MR-link 2	tryptophan	HMDB0000929	2-oxoarginine*	HMDB0004225	M00054	GCST90199903	7:14057409-14557409	0.2099220034967201	0.3193534329174248	0.5109659093784007
MR-link 2	tryptophan	HMDB0000929	2-oxoarginine*	HMDB0004225	M00054	GCST90199903	11:116404435-116904435	0.1664519902345891	0.1389473236934607	0.2309363600223175
MR-link 2	tryptophan	HMDB0000929	2-oxoarginine*	HMDB0004225	M00054	GCST90199903	16:53794515-54294515	0.2238303100318324	0.8755191821516779	0.798217727388953
MR-link 2	biliverdin	HMDB0001008	cytidine	HMDB0000089	M02137	GCST90200429	2:234046650-234918570	-0.0218072151502261	0.0328361383928772	0.5066119723068216
MR-link 2	orotidine	HMDB0000788	phosphate	HMDB0001429	GCST90200681	M11438	3:124271035-124771035	-0.136950840570166	0.1847298469795504	0.4584767619220391
MR-link 2	orotidine	HMDB0000788	phosphate	HMDB0001429	GCST90200681	M11438	17:72554076-74203469	-0.0100369761340609	0.0428681089575386	0.8148792433030927
MR-link 2	kynurenine	HMDB0000684	pyruvate	HMDB0000243	bioa_027	met-d-Pyruvate	1:241473615-241973615	0.0417189854328027	0.0639716105965339	0.5143054240295446
MR-link 2	kynurenine	HMDB0000684	pyruvate	HMDB0000243	bioa_027	met-d-Pyruvate	5:131338151-131838151	-0.7698608087238532	0.2356681048310669	0.0010880270508286
MR-link 2	kynurenine	HMDB0000684	pyruvate	HMDB0000243	bioa_027	met-d-Pyruvate	5:176563404-177063404	0.3357628441322236	0.1237768702107096	0.006674835026803
MR-link 2	kynurenine	HMDB0000684	pyruvate	HMDB0000243	bioa_027	met-d-Pyruvate	8:39556267-40056267	-0.0048117846292792	0.0497616223874459	0.9229672612435816
MR-link 2	kynurenine	HMDB0000684	pyruvate	HMDB0000243	bioa_027	met-d-Pyruvate	12:111111298-111611298	0.0546497021421927	0.1497636741686182	0.7151813816721938
MR-link 2	kynurenine	HMDB0000684	pyruvate	HMDB0000243	bioa_027	met-d-Pyruvate	12:111634608-113433486	0.1508148637467404	0.0654583681564428	0.02122368682488
MR-link 2	kynurenine	HMDB0000684	pyruvate	HMDB0000243	bioa_027	met-d-Pyruvate	16:87568569-88128476	0.0742654342793121	0.0245816257150545	0.0025179439252609
MR-link 2	alpha-ketoglutarate	HMDB0000208	arachidonate (20:4n6)	HMDB0001043	GCST90200455	GCST90200358	20:44931392-45517926	0.1422374327089908	0.0859117389972412	0.0977982327042721
MR-link 2	phenylalanine	HMDB0000159	3-methyl-2-oxovalerate	HMDB0000491	met-d-Phe	M15676	6:17868392-18368392	0.8928887403826463	1.0726077200392945	0.405156860229572
MR-link 2	phenylalanine	HMDB0000159	3-methyl-2-oxovalerate	HMDB0000491	met-d-Phe	M15676	11:57019429-57519429	0.4770410601242886	0.3678660189251999	0.1947071147851609
MR-link 2	phenylalanine	HMDB0000159	3-methyl-2-oxovalerate	HMDB0000491	met-d-Phe	M15676	12:56671418-57171418	0.3830554226836168	0.7600686741571534	0.6142791182869904
MR-link 2	phenylalanine	HMDB0000159	3-methyl-2-oxovalerate	HMDB0000491	met-d-Phe	M15676	12:102890425-104124563	-0.2688808557568672	0.1193349759908029	0.0242490301170216
MR-link 2	phenylalanine	HMDB0000159	3-methyl-2-oxovalerate	HMDB0000491	met-d-Phe	M15676	14:55161744-55661744	-0.3310346891752223	0.3498093352003046	0.3439808489225086
MR-link 2	phenylalanine	HMDB0000159	3-methyl-2-oxovalerate	HMDB0000491	met-d-Phe	M15676	16:16004626-16504626	0.0845992896602909	0.8019917429026867	0.9159897938576924
MR-link 2	serine	HMDB0000187	glycochenodeoxycholate	HMDB0000637	GCST90200415	M32346	1:119778579-120514573	-0.0390281625848698	0.094362569279998	0.6791685952077595
MR-link 2	serine	HMDB0000187	glycochenodeoxycholate	HMDB0000637	GCST90200415	M32346	2:211290507-212040821	0.106917463153095	0.1085771814653103	0.3247646079717243
MR-link 2	serine	HMDB0000187	glycochenodeoxycholate	HMDB0000637	GCST90200415	M32346	7:55905219-56847625	-0.0441877894229098	0.1213661374817069	0.7157933115835183
MR-link 2	inosine	HMDB0000195	5-oxoproline	HMDB0000267	M01123	GCST90200280	6:85876680-86677325	0.0352081103208997	0.0762906308014645	0.6444400698921744
MR-link 2	betaine	HMDB0000043	paraxanthine	HMDB0001860	GCST90200425	M18254	2:211290507-211790507	0.1435399006963137	0.1360937834359224	0.291556543589226
MR-link 2	betaine	HMDB0000043	paraxanthine	HMDB0001860	GCST90200425	M18254	5:78081434-78907016	0.0138544699248442	0.0622347265114738	0.8238340819581177
MR-link 2	betaine	HMDB0000043	paraxanthine	HMDB0001860	GCST90200425	M18254	6:160264283-160825366	0.0855544236700689	0.1125711168391048	0.4472525943315805
MR-link 2	betaine	HMDB0000043	paraxanthine	HMDB0001860	GCST90200425	M18254	12:68601-568601	0.0112619400502228	0.1085618987024184	0.917377665878968
MR-link 2	sphinganine	HMDB0000269	sphingosine 1-phosphate	HMDB0000277	GCST90200374	GCST90199657	3:56598999-57098999	0.6784385350039497	0.1493213459254546	5.533308175297619e-06
MR-link 2	myo-inositol	HMDB0000211	creatine	HMDB0000064	M19934	M27718	16:24681798-25181798	0.2392962687221602	0.1363541210833074	0.0792658483952731
MR-link 2	myo-inositol	HMDB0000211	creatine	HMDB0000064	M19934	M27718	19:18368867-18868867	0.0038455744621841	0.1837965387131286	0.9833070815371112
MR-link 2	tryptophan	HMDB0000929	histidine	HMDB0000177	bioa_020	met-d-His	2:27480940-27980940	-0.7602512865379076	0.2159174628502657	0.0004298783168438
MR-link 2	tryptophan	HMDB0000929	histidine	HMDB0000177	bioa_020	met-d-His	4:156560755-157060755	0.0232630099807062	0.0417030705169336	0.5769639768458383
MR-link 2	tryptophan	HMDB0000929	histidine	HMDB0000177	bioa_020	met-d-His	6:111336667-112095774	0.0335914450312895	0.0430247058052025	0.4349508323652211
MR-link 2	cystine	HMDB0000192	sphingosine	HMDB0000252	M31454	GCST90200385	22:24745202-25245202	-0.0156844738550292	0.098916787559906	0.8740137291130192
MR-link 2	alpha-tocopherol	HMDB0001893	biliverdin	HMDB0001008	GCST90200302	GCST90200706	1:62651807-63403953	-0.1486045497531808	0.310655659641239	0.6323955825626377
MR-link 2	valine	HMDB0000883	anthranilate	HMDB0001123	met-d-Val	GCST90200324	2:27480940-28253616	-0.3355255921229497	0.5943253048269299	0.5723807507688651
MR-link 2	valine	HMDB0000883	anthranilate	HMDB0001123	met-d-Val	GCST90200324	2:64975088-65475088	0.4292074039751208	0.3653178590885052	0.2400397076813108
MR-link 2	valine	HMDB0000883	anthranilate	HMDB0001123	met-d-Val	GCST90200324	2:165251927-165751927	-0.5693526479866162	0.5948770614605783	0.3385203363146838
MR-link 2	valine	HMDB0000883	anthranilate	HMDB0001123	met-d-Val	GCST90200324	3:135701113-136578270	-0.2278886090998917	0.8174111519073445	0.7804035911450867
MR-link 2	valine	HMDB0000883	anthranilate	HMDB0001123	met-d-Val	GCST90200324	4:86953335-87453335	0.0246958320003951	1.1119290125719574	0.982280520607674
MR-link 2	valine	HMDB0000883	anthranilate	HMDB0001123	met-d-Val	GCST90200324	4:87663610-88163610	0.6747838380813449	1.0949331438737788	0.5377106765160011
MR-link 2	valine	HMDB0000883	anthranilate	HMDB0001123	met-d-Val	GCST90200324	4:88882515-89510546	0.1061988002508042	0.142766793982367	0.4569599355447026
MR-link 2	valine	HMDB0000883	anthranilate	HMDB0001123	met-d-Val	GCST90200324	5:55564890-56064890	1.2252717298878304	0.6067697260247878	0.0434523465015476
MR-link 2	valine	HMDB0000883	anthranilate	HMDB0001123	met-d-Val	GCST90200324	6:108910874-109410874	0.5011101619780508	0.8106004546604458	0.5364459811668789
MR-link 2	valine	HMDB0000883	anthranilate	HMDB0001123	met-d-Val	GCST90200324	12:56199875-57115338	0.3024403633953688	0.4370262908924953	0.4889112194325992
MR-link 2	valine	HMDB0000883	anthranilate	HMDB0001123	met-d-Val	GCST90200324	12:122278263-122778263	-0.4213700950964202	0.6480466062565319	0.5155528837858772
MR-link 2	valine	HMDB0000883	anthranilate	HMDB0001123	met-d-Val	GCST90200324	14:102468052-102968052	0.3459629718851491	0.9460771727581204	0.7146027110783155
MR-link 2	valine	HMDB0000883	anthranilate	HMDB0001123	met-d-Val	GCST90200324	16:69315747-70918195	0.3803467023237666	0.3155889563054307	0.2281274572050697
MR-link 2	valine	HMDB0000883	anthranilate	HMDB0001123	met-d-Val	GCST90200324	17:6935779-7435779	-0.7033099336893447	0.3417752744815403	0.0396079947234881
MR-link 2	valine	HMDB0000883	anthranilate	HMDB0001123	met-d-Val	GCST90200324	17:79384062-79884062	0.7225383650573387	1.2033475384492216	0.5482128322147233
MR-link 2	valine	HMDB0000883	anthranilate	HMDB0001123	met-d-Val	GCST90200324	19:49050431-49611255	0.193964745965771	0.31746098405043	0.5412077451909212
MR-link 2	kynurenate	HMDB0000715	citrate	HMDB0000094	GCST90200454	GCST90200304	1:241463402-241963402	-0.0495752410742037	0.0633997607070605	0.4342458295162728
MR-link 2	kynurenate	HMDB0000715	citrate	HMDB0000094	GCST90200454	GCST90200304	4:170711647-171211647	0.1208383060029897	0.1245429443098296	0.3319198355972791
MR-link 2	kynurenate	HMDB0000715	citrate	HMDB0000094	GCST90200454	GCST90200304	16:58517848-59017848	0.246155249131195	0.2355584276283225	0.2960294595392646
MR-link 2	glucose	HMDB0000122	alanine	HMDB0000161	M20489	bioa_001	2:169551488-170051488	0.0179787665915273	0.0498858973242834	0.7185496874096091
MR-link 2	7-methylxanthine	HMDB0001991	sarcosine	HMDB0000271	M34390	bioa_031	5:168189476-168689476	-0.017875655638991	0.3267191904280672	0.9563674328539068
MR-link 2	glycochenodeoxycholate	HMDB0000637	docosapentaenoate (n6 dpa; 22:5n6)	HMDB0001976	M32346	GCST90199796	6:156877825-157377825	-0.152366317717896	0.2232054109300086	0.4948417822093377
MR-link 2	creatinine	HMDB0000562	phenylpyruvate	HMDB0000205	M00513	GCST90200365	7:23845366-24345366	0.0110133845120364	0.2391047304691686	0.9632616920831264
MR-link 2	bilirubin (z,z)	HMDB0000054	4-methyl-2-oxopentanoate	HMDB0000695	M27716	M22116	2:234140469-234918570	0.0629424729855636	0.0370360887754156	0.0892268439352369
MR-link 2	dehydroepiandrosterone sulfate (dhea-s)	HMDB0001032	sarcosine	HMDB0000271	GCST90199673	bioa_031	7:98825038-100067196	-0.0055671069340009	0.0535122550291429	0.917142174153136
MR-link 2	dehydroepiandrosterone sulfate (dhea-s)	HMDB0001032	sarcosine	HMDB0000271	GCST90199673	bioa_031	13:22064146-22564146	-0.1458914929233926	0.1657854201857506	0.3788582535823075
MR-link 2	dehydroepiandrosterone sulfate (dhea-s)	HMDB0001032	sarcosine	HMDB0000271	GCST90199673	bioa_031	16:81331584-81831584	-0.0347827187232322	0.1081406093091952	0.7477228227952255
MR-link 2	sphingosine 1-phosphate	HMDB0000277	serotonin (5ht)	HMDB0000259	GCST90199657	M02342	17:74160792-74684003	0.0699122405719276	0.2402640822509154	0.7710659856735191
MR-link 2	phenylalanine	HMDB0000159	valine	HMDB0000883	bioa_016	GCST90200442	3:186202917-186702917	-0.1934800280442051	0.396396055374812	0.6254805952404214
MR-link 2	phenylalanine	HMDB0000159	valine	HMDB0000883	bioa_016	GCST90200442	4:155231289-155731289	-0.0056050035437183	0.5008864407257526	0.9910717238572696
MR-link 2	phenylalanine	HMDB0000159	valine	HMDB0000883	bioa_016	GCST90200442	4:186893802-187393802	0.3021124972286473	0.2207521045750375	0.1711368589622045
MR-link 2	phenylalanine	HMDB0000159	valine	HMDB0000883	bioa_016	GCST90200442	5:176539719-177067143	0.060807173268538	0.3275855109002231	0.8527409711011166
MR-link 2	phenylalanine	HMDB0000159	valine	HMDB0000883	bioa_016	GCST90200442	6:52381188-52881188	-0.0582292891630969	0.6648583496732593	0.9302093093855914
MR-link 2	phenylalanine	HMDB0000159	valine	HMDB0000883	bioa_016	GCST90200442	11:57020509-57520509	0.8986158784804639	0.4894771573421791	0.0663770518896875
MR-link 2	phenylalanine	HMDB0000159	valine	HMDB0000883	bioa_016	GCST90200442	12:103007876-103562619	0.2830689225800716	0.1665750599431639	0.0892537153251145
MR-link 2	phenylalanine	HMDB0000159	valine	HMDB0000883	bioa_016	GCST90200442	14:55086875-55586875	-0.3453112806934149	0.6478312399308904	0.5940151697703229
MR-link 2	phenylalanine	HMDB0000159	valine	HMDB0000883	bioa_016	GCST90200442	19:45142254-45642254	0.8117551461932511	0.8018252820684548	0.3113544498142067
MR-link 2	alpha-ketoglutaramate*	HMDB0001552	citrulline	HMDB0000904	GCST90199885	bioa_005	3:99879368-100379368	0.0059611697093286	0.0427521494520455	0.8891059775196334
MR-link 2	arachidonate (20:4n6)	HMDB0001043	creatinine	HMDB0000562	GCST90200358	bioa_026	11:61052244-62029047	0.0236526467555647	0.0253220930178964	0.350266984619178
MR-link 2	myo-inositol	HMDB0000211	citrulline	HMDB0000904	M19934	M02132	16:24681798-25181798	-0.0722363077140121	0.1287513467131557	0.5747615215597707
MR-link 2	myo-inositol	HMDB0000211	citrulline	HMDB0000904	M19934	M02132	19:18368867-18868867	0.191997642902608	0.1441866621856359	0.182994666801336
MR-link 2	betaine	HMDB0000043	hypotaurine	HMDB0000965	M03141	GCST90200379	2:211337631-211837631	0.4241264339991312	0.1364572801282967	0.0018827771489375
MR-link 2	betaine	HMDB0000043	hypotaurine	HMDB0000965	M03141	GCST90200379	5:78095798-78666416	0.0073600388584617	0.0800031991424578	0.9267005766032608
MR-link 2	betaine	HMDB0000043	hypotaurine	HMDB0000965	M03141	GCST90200379	12:30349-530349	0.1443573703421299	0.1559458779359331	0.3546076709158506
MR-link 2	orotate	HMDB0000226	creatinine	HMDB0000562	GCST90200392	bioa_026	3:123305909-124961335	0.0097098828051501	0.0099453651194786	0.3289047197953572
MR-link 2	orotate	HMDB0000226	creatinine	HMDB0000562	GCST90200392	bioa_026	7:32831514-33590783	0.0475449028082232	0.0181441764474989	0.008782806318815
MR-link 2	gluconate	HMDB0000625	kynurenate	HMDB0000715	GCST90200373	GCST90200454	4:99521223-100894070	0.2228714906097379	0.0747946983289059	0.0028845868700721
MR-link 2	betaine	HMDB0000043	valine	HMDB0000883	GCST90200425	GCST90200442	2:211290507-211790507	0.0901107371507686	0.129420399528335	0.4862636489130637
MR-link 2	betaine	HMDB0000043	valine	HMDB0000883	GCST90200425	GCST90200442	5:78081434-78907016	-0.0442689583151464	0.0572777067969528	0.4395917044839101
MR-link 2	betaine	HMDB0000043	valine	HMDB0000883	GCST90200425	GCST90200442	6:160264283-160825366	-0.0012214592816374	0.1031759150157089	0.9905543775626268
MR-link 2	betaine	HMDB0000043	valine	HMDB0000883	GCST90200425	GCST90200442	12:68601-568601	-0.0908108094883776	0.0832128797337331	0.2751377586639971
MR-link 2	betaine	HMDB0000043	valine	HMDB0000883	GCST90200425	GCST90200442	17:17178278-17678278	0.0514542883817286	0.1594918522164638	0.7469876658819739
MR-link 2	betaine	HMDB0000043	valine	HMDB0000883	GCST90200425	GCST90200442	21:44165982-44665982	0.1706688412241786	0.1782282639059172	0.3382717004544487
MR-link 2	kynurenine	HMDB0000684	theobromine	HMDB0002825	bioa_027	M18392	1:241473615-241973615	0.4531887445212057	0.2768438492682437	0.1016339691678792
MR-link 2	kynurenine	HMDB0000684	theobromine	HMDB0002825	bioa_027	M18392	5:131338151-131838151	-0.7486801105431742	0.4898101109135891	0.1263857306824006
MR-link 2	kynurenine	HMDB0000684	theobromine	HMDB0002825	bioa_027	M18392	5:176563404-177063404	0.3215189791075804	0.3817264467545287	0.3996335484806056
MR-link 2	kynurenine	HMDB0000684	theobromine	HMDB0002825	bioa_027	M18392	8:39556267-40056267	0.0737051390391703	0.1686141993414562	0.6620221721552508
MR-link 2	kynurenine	HMDB0000684	theobromine	HMDB0002825	bioa_027	M18392	12:111111298-111611298	0.0519199003118314	0.3447624321979031	0.8802942863492377
MR-link 2	kynurenine	HMDB0000684	theobromine	HMDB0002825	bioa_027	M18392	12:111634608-113433486	0.3025893726209756	0.1550216581215814	0.0509480881270865
MR-link 2	kynurenine	HMDB0000684	theobromine	HMDB0002825	bioa_027	M18392	16:87568569-88128476	0.1269541101010742	0.0822533884294691	0.1227212830890632
MR-link 2	caffeine	HMDB0001847	glucose	HMDB0000122	GCST90200436	met-d-Glucose	15:56384745-56884745	0.0469447014497125	0.0681536917536292	0.4909450855667359
MR-link 2	caffeine	HMDB0001847	glucose	HMDB0000122	GCST90200436	met-d-Glucose	15:57044800-57544800	0.0175281455121946	0.1540356448796289	0.9094020556453422
MR-link 2	asparagine	HMDB0000168	taurochenodeoxycholate	HMDB0000951	GCST90200452	M18494	11:61850353-62350353	-0.0001930102173934	0.1566215304815751	0.9990167390582684
MR-link 2	asparagine	HMDB0000168	taurochenodeoxycholate	HMDB0000951	GCST90200452	M18494	14:103842789-104825326	0.0349852928158794	0.1385774841612815	0.8006854102513109
MR-link 2	gluconate	HMDB0000625	flavin adenine dinucleotide (fad)	HMDB0001248	GCST90200373	GCST90200376	4:99521223-100894070	-0.0478975338909432	0.095760373512338	0.6169475289089611
MR-link 2	n6,n6,n6-trimethyllysine	HMDB0001325	xanthine	HMDB0000292	GCST90200344	M03147	11:64586385-65555309	0.032235774148078	0.1292103477688829	0.8029872553982602
MR-link 2	hypotaurine	HMDB0000965	glucose	HMDB0000122	GCST90200379	GCST90200440	4:138793652-139293652	-0.1684078410705293	0.1920762504121235	0.3806083327603178
MR-link 2	hypotaurine	HMDB0000965	glucose	HMDB0000122	GCST90200379	GCST90200440	5:114821656-115321656	0.1198802901702452	0.116884059830516	0.3050640366379444
MR-link 2	hypotaurine	HMDB0000965	glucose	HMDB0000122	GCST90200379	GCST90200440	19:47031255-47531255	-0.0170973779587471	0.2069677665958738	0.9341625303419944
MR-link 2	valine	HMDB0000883	taurocholate	HMDB0000036	M01649	GCST90200333	4:88976422-89476422	0.1176115067403512	0.1662904221013857	0.4794013955486665
MR-link 2	n-acetylglucosaminylasparagine	HMDB0000489	urea	HMDB0000294	GCST90200316	M01670	4:178111987-178611987	-0.0961923079356998	0.1294042706415744	0.4572714755533983
MR-link 2	n-acetylglucosaminylasparagine	HMDB0000489	urea	HMDB0000294	GCST90200316	M01670	6:167457759-167966043	0.0517397173510961	0.0393574271955117	0.1886405805215131
MR-link 2	3-(4-hydroxyphenyl)lactate	HMDB0000755	pyruvate	HMDB0000243	GCST90200371	GCST90200430	6:111301079-111801079	0.2755201399923206	0.1689522733081624	0.1029415569548127
MR-link 2	3-(4-hydroxyphenyl)lactate	HMDB0000755	pyruvate	HMDB0000243	GCST90200371	GCST90200430	17:79941425-80441425	-0.0133044572342605	0.1076530952697684	0.9016427704150924
MR-link 2	asparagine	HMDB0000168	sphinganine-1-phosphate	HMDB0001383	M34283	GCST90199845	11:61916235-62416235	-0.0554417898266913	0.1827634895563327	0.7616211223825033
MR-link 2	asparagine	HMDB0000168	sphinganine-1-phosphate	HMDB0001383	M34283	GCST90199845	14:104016664-104812812	0.2745724731488944	0.163551664511425	0.0931887175928904
MR-link 2	beta-alanine	HMDB0000056	sphinganine	HMDB0000269	GCST90200361	GCST90200374	3:30500404-31000404	-0.0952629250294194	0.079582013674815	0.2312906146984154
MR-link 2	leucine	HMDB0000687	arginine	HMDB0000517	M00060	bioa_002	4:88976422-89476422	-0.0793764911352503	0.0573332350412666	0.1662127347392649
MR-link 2	leucine	HMDB0000687	arginine	HMDB0000517	M00060	bioa_002	6:45295851-45795851	-0.3307585986565765	0.2132190820111385	0.1208389778953145
MR-link 2	3-aminoisobutyrate	HMDB0002166	histidine	HMDB0000177	GCST90200310	GCST90200377	3:66115384-66615384	0.1689500255945186	0.2369456822609005	0.4758255069488755
MR-link 2	3-aminoisobutyrate	HMDB0002166	histidine	HMDB0000177	GCST90200310	GCST90200377	5:34511619-35593952	0.0204335889562969	0.0223347830553769	0.3602559791489494
MR-link 2	3-aminoisobutyrate	HMDB0002166	histidine	HMDB0000177	GCST90200310	GCST90200377	5:35822024-36322024	0.0765038408785825	0.1167180905265753	0.5121727278830674
MR-link 2	3-aminoisobutyrate	HMDB0002166	histidine	HMDB0000177	GCST90200310	GCST90200377	12:89320-602261	0.0243824180243419	0.0765037985210488	0.7499474975551689
MR-link 2	asparagine	HMDB0000168	n-acetylaspartate (naa)	HMDB0000812	M34283	GCST90199665	11:61916235-62416235	0.2687744931790922	0.1856369195984869	0.1476588864632476
MR-link 2	asparagine	HMDB0000168	n-acetylaspartate (naa)	HMDB0000812	M34283	GCST90199665	14:104016664-104812812	-0.0744052849005233	0.1662317781848202	0.6544421594172377
MR-link 2	glutamine	HMDB0000641	glycerophosphorylcholine (gpc)	HMDB0000086	M00053	GCST90199629	12:56615040-57115040	-0.0246598084952054	0.1083328342319031	0.8199338564775118
MR-link 2	citrate	HMDB0000094	adenosine 5'-diphosphate (adp)	HMDB0001341	met-d-Citrate	GCST90200355	1:206967359-207467359	0.0127257091336383	0.3956105807961983	0.9743386639393676
MR-link 2	citrate	HMDB0000094	adenosine 5'-diphosphate (adp)	HMDB0001341	met-d-Citrate	GCST90200355	2:6909613-7409613	0.4845837521712024	0.7102951621199668	0.4950943433198648
MR-link 2	citrate	HMDB0000094	adenosine 5'-diphosphate (adp)	HMDB0001341	met-d-Citrate	GCST90200355	2:211290507-211790507	0.8510537437524334	0.7348454908613808	0.2468070270638957
MR-link 2	citrate	HMDB0000094	adenosine 5'-diphosphate (adp)	HMDB0001341	met-d-Citrate	GCST90200355	2:241907241-242693157	0.4682612127854405	0.8772238860493384	0.5934806217741828
MR-link 2	citrate	HMDB0000094	adenosine 5'-diphosphate (adp)	HMDB0001341	met-d-Citrate	GCST90200355	4:77164144-77664144	-2.334974347865076	1.3627876125019678	0.0866424767642991
MR-link 2	citrate	HMDB0000094	adenosine 5'-diphosphate (adp)	HMDB0001341	met-d-Citrate	GCST90200355	5:14438417-15122542	-0.1151603422258471	0.1504039751711901	0.4438705823481979
MR-link 2	citrate	HMDB0000094	adenosine 5'-diphosphate (adp)	HMDB0001341	met-d-Citrate	GCST90200355	5:43252947-44074677	0.4967085846030631	0.6443410018061008	0.4407789891102808
MR-link 2	citrate	HMDB0000094	adenosine 5'-diphosphate (adp)	HMDB0001341	met-d-Citrate	GCST90200355	5:176569252-177069252	2.032291655105501	2.0570506213035955	0.3231703520546398
MR-link 2	citrate	HMDB0000094	adenosine 5'-diphosphate (adp)	HMDB0001341	met-d-Citrate	GCST90200355	6:18111878-18611878	0.129113423801724	0.5154531307879957	0.8022120837909119
MR-link 2	citrate	HMDB0000094	adenosine 5'-diphosphate (adp)	HMDB0001341	met-d-Citrate	GCST90200355	6:160159894-160659894	0.363575925318214	0.7789434462068945	0.6406750120303256
MR-link 2	citrate	HMDB0000094	adenosine 5'-diphosphate (adp)	HMDB0001341	met-d-Citrate	GCST90200355	7:72772933-73272933	-0.5829106332577446	0.5117275175788716	0.2546599659133081
MR-link 2	citrate	HMDB0000094	adenosine 5'-diphosphate (adp)	HMDB0001341	met-d-Citrate	GCST90200355	8:126256694-126756694	-0.7625988399321519	0.6260554651676771	0.2231855625168658
MR-link 2	citrate	HMDB0000094	adenosine 5'-diphosphate (adp)	HMDB0001341	met-d-Citrate	GCST90200355	9:95648531-96148531	0.249843333046156	0.805609048938959	0.7564622895061905
MR-link 2	citrate	HMDB0000094	adenosine 5'-diphosphate (adp)	HMDB0001341	met-d-Citrate	GCST90200355	10:5959218-6459218	0.1545771001725369	1.175600084579408	0.8953894158650725
MR-link 2	citrate	HMDB0000094	adenosine 5'-diphosphate (adp)	HMDB0001341	met-d-Citrate	GCST90200355	10:64654071-65607438	-1.2235836206329551	0.8013919839787473	0.1268050594247034
MR-link 2	citrate	HMDB0000094	adenosine 5'-diphosphate (adp)	HMDB0001341	met-d-Citrate	GCST90200355	10:94589724-95089724	-0.291468064846245	0.8757132400730335	0.7392587949894938
MR-link 2	citrate	HMDB0000094	adenosine 5'-diphosphate (adp)	HMDB0001341	met-d-Citrate	GCST90200355	11:61356683-61856683	-0.4689660018064259	0.8479475063594952	0.5802222013104632
MR-link 2	citrate	HMDB0000094	adenosine 5'-diphosphate (adp)	HMDB0001341	met-d-Citrate	GCST90200355	12:20812570-21569526	0.0460161290837416	0.5597601989010638	0.934482217314136
MR-link 2	citrate	HMDB0000094	adenosine 5'-diphosphate (adp)	HMDB0001341	met-d-Citrate	GCST90200355	12:120844110-121665390	0.2927646269213438	0.4373442151076564	0.5032310056580496
MR-link 2	citrate	HMDB0000094	adenosine 5'-diphosphate (adp)	HMDB0001341	met-d-Citrate	GCST90200355	14:94594947-95094947	0.7301180017282696	1.352582814688144	0.5893381294303957
MR-link 2	citrate	HMDB0000094	adenosine 5'-diphosphate (adp)	HMDB0001341	met-d-Citrate	GCST90200355	14:102387585-102887585	1.0252471454622023	1.2266393093617023	0.4032573301845682
MR-link 2	citrate	HMDB0000094	adenosine 5'-diphosphate (adp)	HMDB0001341	met-d-Citrate	GCST90200355	15:42429423-42929423	-0.1303469960744875	1.1123890497971056	0.906719376389907
MR-link 2	citrate	HMDB0000094	adenosine 5'-diphosphate (adp)	HMDB0001341	met-d-Citrate	GCST90200355	15:43028726-45186579	0.77160169650906	0.7891459985214766	0.3281890862778993
MR-link 2	citrate	HMDB0000094	adenosine 5'-diphosphate (adp)	HMDB0001341	met-d-Citrate	GCST90200355	16:58436602-58936602	-0.8304751826058583	0.9444353186155386	0.3792195769664432
MR-link 2	citrate	HMDB0000094	adenosine 5'-diphosphate (adp)	HMDB0001341	met-d-Citrate	GCST90200355	17:6092241-7020419	0.0283955788462689	0.0953289652373441	0.7658028663213707
MR-link 2	citrate	HMDB0000094	adenosine 5'-diphosphate (adp)	HMDB0001341	met-d-Citrate	GCST90200355	17:57343504-58184169	-0.105570852852491	0.7882713312729733	0.8934602613120167
MR-link 2	citrate	HMDB0000094	adenosine 5'-diphosphate (adp)	HMDB0001341	met-d-Citrate	GCST90200355	18:76910235-77410235	1.1279489405510632	1.9339622982948963	0.5597370479708198
MR-link 2	citrate	HMDB0000094	adenosine 5'-diphosphate (adp)	HMDB0001341	met-d-Citrate	GCST90200355	20:62104494-62604494	1.0024490722337838	0.9513763392891772	0.2920280761310311
MR-link 2	citrate	HMDB0000094	adenosine 5'-diphosphate (adp)	HMDB0001341	met-d-Citrate	GCST90200355	22:18883605-19740639	-0.276997249376904	0.2330022882962961	0.2345114030655423
MR-link 2	trans-urocanate	HMDB0000301	spermidine	HMDB0001257	GCST90200416	bioa_033	8:17963874-18463874	-0.0176100145118831	0.1955987967232998	0.9282623397240556
MR-link 2	trans-urocanate	HMDB0000301	spermidine	HMDB0001257	GCST90200416	bioa_033	12:96124750-96624750	-0.0169804471026189	0.0353847198627722	0.6313121659251848
MR-link 2	trans-urocanate	HMDB0000301	spermidine	HMDB0001257	GCST90200416	bioa_033	19:51269710-51769710	-0.3335641020044604	0.140115859351654	0.0172830335484534
MR-link 2	glutamine	HMDB0000641	choline phosphate	HMDB0001565	M00053	GCST90200363	12:56615040-57115040	-0.2917403260288573	0.1790834681473613	0.1032972313062185
MR-link 2	phenylalanine	HMDB0000159	retinol (vitamin a)	HMDB0000305	met-d-Phe	GCST90200405	2:211293055-211793055	-0.1122045551794979	0.7633312817857643	0.8831373386093488
MR-link 2	phenylalanine	HMDB0000159	retinol (vitamin a)	HMDB0000305	met-d-Phe	GCST90200405	6:17868392-18368392	1.4656995246369893	0.9974645219635468	0.14171749094323
MR-link 2	phenylalanine	HMDB0000159	retinol (vitamin a)	HMDB0000305	met-d-Phe	GCST90200405	11:57019429-57519429	-0.4179314075521678	0.3870462925707259	0.2802326081523716
MR-link 2	phenylalanine	HMDB0000159	retinol (vitamin a)	HMDB0000305	met-d-Phe	GCST90200405	12:56671418-57171418	-0.1548530665523775	0.8487363456167649	0.8552285541143558
MR-link 2	phenylalanine	HMDB0000159	retinol (vitamin a)	HMDB0000305	met-d-Phe	GCST90200405	12:102211009-102721004	0.0397558381177957	0.3645965071364659	0.9131702528714016
MR-link 2	phenylalanine	HMDB0000159	retinol (vitamin a)	HMDB0000305	met-d-Phe	GCST90200405	12:102890425-104124563	-0.155665425100463	0.0929039446241865	0.0938259039030059
MR-link 2	phenylalanine	HMDB0000159	retinol (vitamin a)	HMDB0000305	met-d-Phe	GCST90200405	12:104125826-104625826	-0.7879507859589563	0.6305672608130731	0.2114492173976132
MR-link 2	phenylalanine	HMDB0000159	retinol (vitamin a)	HMDB0000305	met-d-Phe	GCST90200405	14:55161744-55661744	-0.2962327213715551	0.3991336285651033	0.4579726308644166
MR-link 2	phenylalanine	HMDB0000159	retinol (vitamin a)	HMDB0000305	met-d-Phe	GCST90200405	14:55670870-56170870	-0.4022319893073627	0.6116550198690597	0.510787157621917
MR-link 2	phenylalanine	HMDB0000159	retinol (vitamin a)	HMDB0000305	met-d-Phe	GCST90200405	16:16004626-16504626	0.953122904392794	0.5962673472099301	0.1099356427804004
MR-link 2	3-aminoisobutyrate	HMDB0002166	tyrosine	HMDB0000158	GCST90200310	bioa_021	5:34511619-35593952	-0.0052159631599961	0.0084299994433498	0.5360888029989945
MR-link 2	3-aminoisobutyrate	HMDB0002166	tyrosine	HMDB0000158	GCST90200310	bioa_021	12:89320-602261	0.0208916877165414	0.031374169523147	0.5054825950292149
MR-link 2	3-methyl-2-oxobutyrate	HMDB0000019	citrulline	HMDB0000904	GCST90199677	bioa_005	4:88953670-89453670	0.138755365154636	0.0554598870741972	0.0123527089160365
MR-link 2	isoleucine	HMDB0000172	4-methyl-2-oxopentanoate	HMDB0000695	met-d-Ile	GCST90199655	2:27480940-28253174	1.64431020049991	0.4542849956821952	0.0002951083937979
MR-link 2	isoleucine	HMDB0000172	4-methyl-2-oxopentanoate	HMDB0000695	met-d-Ile	GCST90199655	2:165251927-165751927	1.5500438741407274	0.6377988032040056	0.0150862355666517
MR-link 2	isoleucine	HMDB0000172	4-methyl-2-oxopentanoate	HMDB0000695	met-d-Ile	GCST90199655	4:88890833-89475171	1.4116422905983963	0.2038903695961631	4.4050748925525395e-12
MR-link 2	isoleucine	HMDB0000172	4-methyl-2-oxopentanoate	HMDB0000695	met-d-Ile	GCST90199655	8:76193463-76693463	-0.0597444164423584	0.7681764984106672	0.938007562177824
MR-link 2	isoleucine	HMDB0000172	4-methyl-2-oxopentanoate	HMDB0000695	met-d-Ile	GCST90199655	12:56611458-57111458	0.3344799507244638	0.5276104075097792	0.5261118046063218
MR-link 2	isoleucine	HMDB0000172	4-methyl-2-oxopentanoate	HMDB0000695	met-d-Ile	GCST90199655	16:69331471-69831471	0.8902969244853225	0.5754565707807794	0.1218357554971715
MR-link 2	isoleucine	HMDB0000172	4-methyl-2-oxopentanoate	HMDB0000695	met-d-Ile	GCST90199655	16:69865519-70914672	0.5272127685792356	0.4323734471375108	0.2227129530275113
MR-link 2	isoleucine	HMDB0000172	4-methyl-2-oxopentanoate	HMDB0000695	met-d-Ile	GCST90199655	17:6935779-7435779	1.7916983362696977	0.6452473038538271	0.0054903328189161
MR-link 2	isoleucine	HMDB0000172	4-methyl-2-oxopentanoate	HMDB0000695	met-d-Ile	GCST90199655	19:49069664-49569664	-0.1953923703222299	0.3184621147524104	0.5395128575688941
MR-link 2	propionylcarnitine (c3)	HMDB0000824	propionylcarnitine (c3)	HMDB0000824	bior_003	GCST90199708	5:129570038-130070038	0.6396753547514025	0.4611861625516636	0.165435053703454
MR-link 2	propionylcarnitine (c3)	HMDB0000824	propionylcarnitine (c3)	HMDB0000824	bior_003	GCST90199708	5:130125578-131906517	1.0741414015196995	0.1901790535297114	1.622750164766543e-08
MR-link 2	propionylcarnitine (c3)	HMDB0000824	propionylcarnitine (c3)	HMDB0000824	bior_003	GCST90199708	5:176547343-177047343	0.7008283741078962	0.3340105499691774	0.0358855152945681
MR-link 2	propionylcarnitine (c3)	HMDB0000824	propionylcarnitine (c3)	HMDB0000824	bior_003	GCST90199708	6:13883573-14383573	0.7309019401421617	0.2390749545066726	0.0022340895191066
MR-link 2	propionylcarnitine (c3)	HMDB0000824	propionylcarnitine (c3)	HMDB0000824	bior_003	GCST90199708	6:160325366-160825366	0.9760412108346564	0.1055271207909456	2.26183843484042e-20
MR-link 2	propionylcarnitine (c3)	HMDB0000824	propionylcarnitine (c3)	HMDB0000824	bior_003	GCST90199708	10:61053642-61791953	0.9103250364147764	0.1092857329505655	8.099945898082718e-17
MR-link 2	propionylcarnitine (c3)	HMDB0000824	propionylcarnitine (c3)	HMDB0000824	bior_003	GCST90199708	13:100560558-101060558	0.8165022846265482	0.2976497822500942	0.0060850213391364
MR-link 2	tyrosine	HMDB0000158	heme	HMDB0003178	M01299	M32593	1:154514715-155014715	-0.1811450769932304	0.2553780344633133	0.4781251192394276
MR-link 2	tyrosine	HMDB0000158	heme	HMDB0003178	M01299	M32593	6:111242119-112061922	0.0002936293742183	0.1541978277632567	0.9984806387606356
MR-link 2	tyrosine	HMDB0000158	heme	HMDB0003178	M01299	M32593	16:71357384-72149586	0.2159380212939289	0.2076335284519363	0.2983417987856372
MR-link 2	lactate	HMDB0000190	asparagine	HMDB0000168	met-d-Lactate	M34283	2:27348097-28101918	-2.134130562605165	1.3774146051596838	0.1212918077124806
MR-link 2	lactate	HMDB0000190	asparagine	HMDB0000168	met-d-Lactate	M34283	6:135171067-135671067	0.5815808376809904	0.4883446818166043	0.2336838753733523
MR-link 2	lactate	HMDB0000190	asparagine	HMDB0000168	met-d-Lactate	M34283	8:106333124-106833124	0.033180814565779	1.168973268262672	0.9773554230917528
MR-link 2	lactate	HMDB0000190	asparagine	HMDB0000168	met-d-Lactate	M34283	9:4513176-5186407	-0.7256988726105706	0.426699871550671	0.0889947556753517
MR-link 2	lactate	HMDB0000190	asparagine	HMDB0000168	met-d-Lactate	M34283	10:2727379-3389269	-0.0461943943005533	0.3100482752843934	0.8815607557377158
MR-link 2	lactate	HMDB0000190	asparagine	HMDB0000168	met-d-Lactate	M34283	11:118839742-119339742	-0.2042541456794798	0.7142341840046738	0.7748961703254627
MR-link 2	lactate	HMDB0000190	asparagine	HMDB0000168	met-d-Lactate	M34283	12:111162908-111662908	0.803034582906761	1.0994574410907962	0.4651507939740185
MR-link 2	lactate	HMDB0000190	asparagine	HMDB0000168	met-d-Lactate	M34283	12:111682800-113133476	-0.4079685690833387	0.4099256687404505	0.3196264949294209
MR-link 2	5-oxoproline	HMDB0000267	histidine	HMDB0000177	GCST90200280	GCST90200377	8:144861615-145802337	0.0748357801283952	0.0399007740888279	0.0607174996324931
MR-link 2	5-oxoproline	HMDB0000267	histidine	HMDB0000177	GCST90200280	GCST90200377	12:56615338-57115338	-0.1681602712485193	0.2813202136371771	0.5500041160191269
MR-link 2	phosphate	HMDB0001429	7-methylxanthine	HMDB0001991	GCST90200393	GCST90199754	1:21570042-22070042	-0.1818704566599193	0.1551232765755105	0.241026340151719
MR-link 2	mannose	HMDB0000169	serotonin (5ht)	HMDB0000259	GCST90200435	M02342	2:27176853-28662558	-0.0065925477733354	0.0859429304672078	0.9388554934346728
MR-link 2	tyrosine	HMDB0000158	isoleucine	HMDB0000172	bioa_021	M01125	4:99820973-100320973	-1.2508622979162038	0.6125691617675638	0.0411521677933186
MR-link 2	tyrosine	HMDB0000158	isoleucine	HMDB0000172	bioa_021	M01125	4:148735862-149235862	0.266577538433401	0.7037539500415861	0.704841091578124
MR-link 2	tyrosine	HMDB0000158	isoleucine	HMDB0000172	bioa_021	M01125	6:111242119-112017012	-0.0505579712570935	0.1259268660676539	0.6880617735710808
MR-link 2	tyrosine	HMDB0000158	isoleucine	HMDB0000172	bioa_021	M01125	6:112114361-112614361	-0.1815734140801613	0.4598053436311452	0.6929226547541324
MR-link 2	tyrosine	HMDB0000158	isoleucine	HMDB0000172	bioa_021	M01125	7:27926305-28426305	-1.000854502768297	0.5749684147234256	0.081734048264009
MR-link 2	tyrosine	HMDB0000158	isoleucine	HMDB0000172	bioa_021	M01125	8:8933358-9433358	0.2879512306470563	0.901376582016836	0.7493798488671597
MR-link 2	tyrosine	HMDB0000158	isoleucine	HMDB0000172	bioa_021	M01125	10:64816186-65575478	-1.0754372425429533	0.6317207507393746	0.0886816447193485
MR-link 2	tyrosine	HMDB0000158	isoleucine	HMDB0000172	bioa_021	M01125	11:61310081-61810081	0.7433313168845956	0.7906973664827757	0.347168394719075
MR-link 2	tyrosine	HMDB0000158	isoleucine	HMDB0000172	bioa_021	M01125	12:20701307-21201307	-0.2321451669513159	0.8695106896035766	0.7894817237539882
MR-link 2	tyrosine	HMDB0000158	isoleucine	HMDB0000172	bioa_021	M01125	12:46678393-47435518	1.1822284025927043	0.461857397487972	0.0104754709814188
MR-link 2	tyrosine	HMDB0000158	isoleucine	HMDB0000172	bioa_021	M01125	12:56615040-57115040	-0.2230630517157039	0.4342318016902749	0.607464690525641
MR-link 2	tyrosine	HMDB0000158	isoleucine	HMDB0000172	bioa_021	M01125	12:57594049-58094049	0.3129475536469551	0.7276430068838152	0.6671345997149093
MR-link 2	tyrosine	HMDB0000158	isoleucine	HMDB0000172	bioa_021	M01125	12:59727701-60227701	0.4687148370001643	0.5950795319477062	0.4309010233470268
MR-link 2	tyrosine	HMDB0000158	isoleucine	HMDB0000172	bioa_021	M01125	12:120845172-121674861	0.4252977813026796	0.473771802205994	0.3693535749661152
MR-link 2	tyrosine	HMDB0000158	isoleucine	HMDB0000172	bioa_021	M01125	12:122092964-122592964	0.0158231473049292	0.4940074313451304	0.974447982502804
MR-link 2	tyrosine	HMDB0000158	isoleucine	HMDB0000172	bioa_021	M01125	15:60649639-61149639	0.6538962584348267	0.738602838573311	0.3759866989739969
MR-link 2	tyrosine	HMDB0000158	isoleucine	HMDB0000172	bioa_021	M01125	16:71153235-72438683	-0.117300894621336	0.1728007946693157	0.4972509693597182
MR-link 2	alpha-ketoglutaramate*	HMDB0001552	3-(4-hydroxyphenyl)lactate	HMDB0000755	GCST90199885	GCST90200371	3:99879368-100379368	0.162551878691925	0.0799872475494515	0.042131143031028
MR-link 2	acetone	HMDB0001659	sarcosine	HMDB0000271	met-d-Acetone	GCST90200291	1:120074995-120574995	-0.6370616205120228	0.7129355487605218	0.3715491490319548
MR-link 2	acetone	HMDB0001659	sarcosine	HMDB0000271	met-d-Acetone	GCST90200291	5:41206969-43455198	-0.4837659953708315	0.2725324201488168	0.0758851955221616
MR-link 2	acetone	HMDB0001659	sarcosine	HMDB0000271	met-d-Acetone	GCST90200291	6:166522838-167022838	-0.5637441469819339	1.4486929230178751	0.697172695965721
MR-link 2	acetone	HMDB0001659	sarcosine	HMDB0000271	met-d-Acetone	GCST90200291	8:126241733-126741733	0.3328089578737375	0.7190304485151215	0.6434661916254142
MR-link 2	acetone	HMDB0001659	sarcosine	HMDB0000271	met-d-Acetone	GCST90200291	10:135065795-135607239	0.0233593382655077	0.4187141129722324	0.9555104752408284
MR-link 2	acetone	HMDB0001659	sarcosine	HMDB0000271	met-d-Acetone	GCST90200291	11:116461180-116961180	0.1017638608915998	0.8296640640748535	0.9023789487971686
MR-link 2	acetone	HMDB0001659	sarcosine	HMDB0000271	met-d-Acetone	GCST90200291	12:122365033-122865033	-1.1385455733530745	0.7969151456257815	0.1530930379291664
MR-link 2	acetone	HMDB0001659	sarcosine	HMDB0000271	met-d-Acetone	GCST90200291	12:123068455-124007504	0.1783040054882126	0.7001055402370097	0.7989690218121028
MR-link 2	acetone	HMDB0001659	sarcosine	HMDB0000271	met-d-Acetone	GCST90200291	13:42058883-42558883	0.5847430411864457	0.8556518901438707	0.4943611046865882
MR-link 2	acetone	HMDB0001659	sarcosine	HMDB0000271	met-d-Acetone	GCST90200291	17:6935779-7435779	0.4876537938442776	0.5742898538036685	0.3958021283879717
MR-link 2	acetone	HMDB0001659	sarcosine	HMDB0000271	met-d-Acetone	GCST90200291	19:45929043-46429043	1.2230869586757724	0.8669175677326879	0.1582901037544439
MR-link 2	isoleucine	HMDB0000172	valine	HMDB0000883	bioa_010	met-d-Val	2:27480940-27980940	1.120160808123679	0.2640523870893674	2.2134763177655256e-05
MR-link 2	isoleucine	HMDB0000172	valine	HMDB0000883	bioa_010	met-d-Val	4:88976422-89476422	1.4685385601543337	0.1880864153194785	5.820110068245674e-15
MR-link 2	isoleucine	HMDB0000172	valine	HMDB0000883	bioa_010	met-d-Val	12:56615040-57115040	1.2604139837572064	0.3314108521681791	0.0001428524682358
MR-link 2	isoleucine	HMDB0000172	valine	HMDB0000883	bioa_010	met-d-Val	16:70059237-70559237	1.227358297637366	0.3283413824979017	0.0001854490438444
MR-link 2	glutamine	HMDB0000641	4-acetamidobutanoate	HMDB0003681	met-d-Gln	M01558	1:213912734-214412734	0.4239173695147801	0.6104489656762762	0.4874092021436351
MR-link 2	glutamine	HMDB0000641	4-acetamidobutanoate	HMDB0003681	met-d-Gln	M01558	2:26939063-28767861	-0.1100163575342406	0.2343609063641854	0.6387613415412576
MR-link 2	glutamine	HMDB0000641	4-acetamidobutanoate	HMDB0003681	met-d-Gln	M01558	2:190998205-192033792	-0.2158086497658753	0.4559426421300661	0.6359819566255698
MR-link 2	glutamine	HMDB0000641	4-acetamidobutanoate	HMDB0003681	met-d-Gln	M01558	2:211168890-211668890	0.0046001410878691	0.7698795784416806	0.9952325534873012
MR-link 2	glutamine	HMDB0000641	4-acetamidobutanoate	HMDB0003681	met-d-Gln	M01558	3:38941335-39441335	0.2455680443960652	0.8407234835520723	0.7702167918749023
MR-link 2	glutamine	HMDB0000641	4-acetamidobutanoate	HMDB0003681	met-d-Gln	M01558	3:52085887-52937605	-0.0075947552450795	0.8338230318404607	0.9927326855523708
MR-link 2	glutamine	HMDB0000641	4-acetamidobutanoate	HMDB0003681	met-d-Gln	M01558	3:159689586-160441236	-0.3185149194693415	0.446229835520918	0.4753563162948979
MR-link 2	glutamine	HMDB0000641	4-acetamidobutanoate	HMDB0003681	met-d-Gln	M01558	5:55611894-56111894	1.139345044450878	1.231095161948209	0.3547200436958839
MR-link 2	glutamine	HMDB0000641	4-acetamidobutanoate	HMDB0003681	met-d-Gln	M01558	6:20425792-20925792	0.3453546350380137	0.6353661039235576	0.5867496698493279
MR-link 2	glutamine	HMDB0000641	4-acetamidobutanoate	HMDB0003681	met-d-Gln	M01558	6:41265224-41765224	0.8010167933009533	0.9024624577299286	0.3747612509628838
MR-link 2	glutamine	HMDB0000641	4-acetamidobutanoate	HMDB0003681	met-d-Gln	M01558	6:56020405-56520405	0.0184007787586922	0.7787872000471104	0.9811497526369968
MR-link 2	glutamine	HMDB0000641	4-acetamidobutanoate	HMDB0003681	met-d-Gln	M01558	6:126492728-127693092	0.7459376405136983	0.6407165569384582	0.2443332163576447
MR-link 2	glutamine	HMDB0000641	4-acetamidobutanoate	HMDB0003681	met-d-Gln	M01558	6:131635614-132135614	0.3370596611203517	0.5748185869411585	0.5576230588341136
MR-link 2	glutamine	HMDB0000641	4-acetamidobutanoate	HMDB0003681	met-d-Gln	M01558	7:72772933-73272933	-0.9089349402947512	0.469649719791457	0.0529477900423439
MR-link 2	glutamine	HMDB0000641	4-acetamidobutanoate	HMDB0003681	met-d-Gln	M01558	8:17124777-17669461	0.1401619806367329	0.5486252410895333	0.7983535093068285
MR-link 2	glutamine	HMDB0000641	4-acetamidobutanoate	HMDB0003681	met-d-Gln	M01558	8:126231747-126731747	1.3253457399098647	1.0357969955970363	0.2007062659745551
MR-link 2	glutamine	HMDB0000641	4-acetamidobutanoate	HMDB0003681	met-d-Gln	M01558	9:4040541-4540541	-0.7131153716437619	0.6421452054390757	0.2667748281503538
MR-link 2	glutamine	HMDB0000641	4-acetamidobutanoate	HMDB0003681	met-d-Gln	M01558	9:21884172-22384172	-0.8429461846969162	0.6222908160167749	0.1755496206929319
MR-link 2	glutamine	HMDB0000641	4-acetamidobutanoate	HMDB0003681	met-d-Gln	M01558	10:98828483-99609412	-0.0544441310980311	0.2213389354840051	0.8057005833548517
MR-link 2	glutamine	HMDB0000641	4-acetamidobutanoate	HMDB0003681	met-d-Gln	M01558	10:114535278-115035278	-0.0856920309975455	1.370059840762158	0.9501278750339972
MR-link 2	glutamine	HMDB0000641	4-acetamidobutanoate	HMDB0003681	met-d-Gln	M01558	11:8005408-8505408	-0.0650461586737436	0.488380022454295	0.8940450243761924
MR-link 2	glutamine	HMDB0000641	4-acetamidobutanoate	HMDB0003681	met-d-Gln	M01558	11:18148958-18648958	-0.1492228758288818	0.8799467556548785	0.8653391072353526
MR-link 2	glutamine	HMDB0000641	4-acetamidobutanoate	HMDB0003681	met-d-Gln	M01558	11:73860169-74360169	1.0760293040217683	0.6315167298982508	0.0884033370559985
MR-link 2	glutamine	HMDB0000641	4-acetamidobutanoate	HMDB0003681	met-d-Gln	M01558	12:4051876-4551876	0.9752790467921272	0.8267802656197777	0.2381549895658242
MR-link 2	glutamine	HMDB0000641	4-acetamidobutanoate	HMDB0003681	met-d-Gln	M01558	12:46377388-47736079	0.2131589588319692	0.2298093822526973	0.3536427008949054
MR-link 2	glutamine	HMDB0000641	4-acetamidobutanoate	HMDB0003681	met-d-Gln	M01558	12:55949170-57674145	-0.0974477658024395	0.1088895131610692	0.3708280739995697
MR-link 2	glutamine	HMDB0000641	4-acetamidobutanoate	HMDB0003681	met-d-Gln	M01558	12:59330993-60240767	0.2117131778282707	0.3159933272461961	0.5028625338912954
MR-link 2	glutamine	HMDB0000641	4-acetamidobutanoate	HMDB0003681	met-d-Gln	M01558	12:121134495-121634495	0.2397023927457542	0.9209018423291684	0.7946393719069911
MR-link 2	glutamine	HMDB0000641	4-acetamidobutanoate	HMDB0003681	met-d-Gln	M01558	14:21242229-21782312	-0.3110708531165143	0.5683097717975942	0.5841304434978389
MR-link 2	glutamine	HMDB0000641	4-acetamidobutanoate	HMDB0003681	met-d-Gln	M01558	14:74940531-75440531	-1.6469618901524357	1.1767687526110346	0.1616442497314525
MR-link 2	glutamine	HMDB0000641	4-acetamidobutanoate	HMDB0003681	met-d-Gln	M01558	14:100545139-101045139	1.115428920565665	0.5882143474742227	0.057920823627733
MR-link 2	glutamine	HMDB0000641	4-acetamidobutanoate	HMDB0003681	met-d-Gln	M01558	16:70118909-70618909	-0.4443188574240742	1.1728322146654646	0.7048047180836706
MR-link 2	glutamine	HMDB0000641	4-acetamidobutanoate	HMDB0003681	met-d-Gln	M01558	17:25345818-25845818	-0.0403856833271697	0.6669117633502449	0.9517126076002006
MR-link 2	glutamine	HMDB0000641	4-acetamidobutanoate	HMDB0003681	met-d-Gln	M01558	18:31306350-31806350	0.2844865332859335	0.7390165713205095	0.7002723508315929
MR-link 2	glutamine	HMDB0000641	4-acetamidobutanoate	HMDB0003681	met-d-Gln	M01558	20:55862882-56362882	-0.668526879547644	0.644399567803204	0.2995301276531404
MR-link 2	glutamine	HMDB0000641	4-acetamidobutanoate	HMDB0003681	met-d-Gln	M01558	22:44074730-44574730	-1.0769713832525545	0.9883556363314888	0.2758630401738136
MR-link 2	5-acetylamino-6-formylamino-3-methyluracil	HMDB0011105	3-aminoisobutyrate	HMDB0002166	GCST90200680	GCST90200310	8:17743764-18765840	0.0157671421246527	0.021426080506977	0.4618003777869458
MR-link 2	aspartate	HMDB0000191	cytidine	HMDB0000089	bioa_004	GCST90200429	2:211431243-211931243	0.4475451731541028	0.2771198506376447	0.1063133406095661
MR-link 2	aspartate	HMDB0000191	cytidine	HMDB0000089	bioa_004	GCST90200429	4:178111051-178611051	0.2002070507895204	0.1180649469176467	0.0899357753204966
MR-link 2	aspartate	HMDB0000191	cytidine	HMDB0000089	bioa_004	GCST90200429	12:101969766-102469766	-0.1936210314225307	0.1659511149569792	0.243317264247985
MR-link 2	phosphate	HMDB0001429	alanine	HMDB0000161	GCST90200393	M32339	1:21570042-22070042	0.2904250593799956	0.1507657613841558	0.0540628091245096
MR-link 2	arginine	HMDB0000517	2-hydroxyglutarate	HMDB0059655	GCST90200372	GCST90199865	6:131644358-132148208	0.1833882484756498	0.1798037562500537	0.3077590136754243
MR-link 2	arginine	HMDB0000517	2-hydroxyglutarate	HMDB0059655	GCST90200372	GCST90199865	10:99896895-100396895	-0.0487058843887687	0.1481069926149629	0.742264475773758
MR-link 2	3-methyl-2-oxobutyrate	HMDB0000019	uridine	HMDB0000296	M21047	M00606	4:88976422-89476422	-0.0950006078872076	0.1607189264631194	0.5544548770278561
MR-link 2	orotidine	HMDB0000788	asparagine	HMDB0000168	GCST90200681	bioa_003	3:124271035-124771035	0.1254519134826961	0.132504765014281	0.3437545413381802
MR-link 2	orotidine	HMDB0000788	asparagine	HMDB0000168	GCST90200681	bioa_003	17:72554076-74203469	0.0112905852327127	0.0243051041196046	0.6422640861472382
MR-link 2	cholesterol	HMDB0000067	leucine	HMDB0000687	M00063	bioa_011	1:109571511-110071511	-0.0814577884993772	0.0934724184361715	0.3835011995369749
MR-link 2	pantothenate	HMDB0000210	glycerophosphoethanolamine	HMDB0000114	M01508	GCST90199808	2:27200724-27700724	0.1811729905770087	0.2114053174540826	0.3914484569016663
MR-link 2	leucine	HMDB0000687	allantoin	HMDB0000462	M00060	M01107	4:88976422-89476422	-0.0454563099726317	0.1195767364991394	0.7038389537453134
MR-link 2	leucine	HMDB0000687	allantoin	HMDB0000462	M00060	M01107	6:45295851-45795851	1.1490068600045171	0.794533470452527	0.1481378583189371
MR-link 2	uridine	HMDB0000296	tyrosine	HMDB0000158	M00606	GCST90200427	1:20665172-21165172	-0.1693164592414499	0.1796735589184607	0.3460103978423857
MR-link 2	uridine	HMDB0000296	tyrosine	HMDB0000158	M00606	GCST90200427	7:47852911-48352911	-0.2056621960174671	0.1692953488398019	0.2244374092945311
MR-link 2	uridine	HMDB0000296	tyrosine	HMDB0000158	M00606	GCST90200427	22:50721752-51221752	-0.1164059144532114	0.1911216036641742	0.5424798473039142
MR-link 2	isoursodeoxycholate	HMDB0000686	lactate	HMDB0000190	GCST90199892	GCST90200408	5:35715970-36215970	-0.0539923026877114	0.2293790740487371	0.8139102340453527
MR-link 2	caffeine	HMDB0001847	phosphoethanolamine	HMDB0000224	M00569	GCST90200281	7:17037106-17537106	-0.2362554237972379	0.1914882719297745	0.2172829014324016
MR-link 2	caffeine	HMDB0001847	phosphoethanolamine	HMDB0000224	M00569	GCST90200281	15:74777880-75277880	-0.137507901689662	0.1524032181920779	0.3669167683107615
MR-link 2	sphinganine-1-phosphate	HMDB0001383	docosahexaenoate (dha; 22:6n3)	HMDB0002183	GCST90199845	M19323	17:74160792-74669333	-0.0010499353364955	0.1639530906718131	0.9948904807733754
MR-link 2	arginine	HMDB0000517	threonine	HMDB0000167	GCST90200372	bioa_019	4:77758299-78258299	-0.0963618559969815	0.1240692868883743	0.4373489105195068
MR-link 2	arginine	HMDB0000517	threonine	HMDB0000167	GCST90200372	bioa_019	6:131644358-132148208	-0.0729238504484136	0.091183080237356	0.4238545005755659
MR-link 2	arginine	HMDB0000517	threonine	HMDB0000167	GCST90200372	bioa_019	10:99896895-100396895	0.0602435539235788	0.0640761326606329	0.3471215929308915
MR-link 2	hypotaurine	HMDB0000965	cholesterol	HMDB0000067	GCST90200379	GCST90200368	4:138793652-139293652	0.2141956100183297	0.155927045905781	0.1695375715772673
MR-link 2	hypotaurine	HMDB0000965	cholesterol	HMDB0000067	GCST90200379	GCST90200368	5:114821656-115321656	-0.0895907339717085	0.1182540206241721	0.4486829453068827
MR-link 2	hypotaurine	HMDB0000965	cholesterol	HMDB0000067	GCST90200379	GCST90200368	19:47031255-47531255	0.2139028467729014	0.1960934873079306	0.2753517599297164
MR-link 2	1-methylnicotinamide	HMDB0000699	tyrosine	HMDB0000158	GCST90200406	M01299	6:160317928-160817928	-0.0775596538859541	0.1534425760207893	0.6132331803942159
MR-link 2	valine	HMDB0000883	acetate	HMDB0000042	M01649	met-d-Acetate	4:88976422-89476422	-0.058172255006432	0.0386136895334217	0.1319340062462285
MR-link 2	arginine	HMDB0000517	1,7-dimethylurate	HMDB0011103	bioa_002	GCST90199756	2:24182937-24682937	0.0114847798799697	0.5028798810905261	0.9817794817822524
MR-link 2	arginine	HMDB0000517	1,7-dimethylurate	HMDB0011103	bioa_002	GCST90199756	2:211333022-211833022	-0.0645391465361099	0.2568357431595865	0.8015932392244363
MR-link 2	arginine	HMDB0000517	1,7-dimethylurate	HMDB0011103	bioa_002	GCST90199756	2:219037276-219788019	-0.1634476676425953	0.3116514637312242	0.5999609969848545
MR-link 2	arginine	HMDB0000517	1,7-dimethylurate	HMDB0011103	bioa_002	GCST90199756	4:144583533-145083533	0.6058877681400486	0.3871308840058129	0.1175659909280732
MR-link 2	arginine	HMDB0000517	1,7-dimethylurate	HMDB0011103	bioa_002	GCST90199756	5:177386199-177886199	0.6933749043609958	0.7961432184170298	0.3837993085365778
MR-link 2	arginine	HMDB0000517	1,7-dimethylurate	HMDB0011103	bioa_002	GCST90199756	6:131339506-132265729	0.132897668773627	0.1264910199986584	0.2934198088632069
MR-link 2	arginine	HMDB0000517	1,7-dimethylurate	HMDB0011103	bioa_002	GCST90199756	6:135177817-135677817	-0.0018808848896856	0.3569787520333161	0.9957960465100176
MR-link 2	arginine	HMDB0000517	1,7-dimethylurate	HMDB0011103	bioa_002	GCST90199756	10:99898951-100398951	-0.3371386638394656	0.5081995294339801	0.5070755448487003
MR-link 2	arginine	HMDB0000517	1,7-dimethylurate	HMDB0011103	bioa_002	GCST90199756	12:46680313-47435518	0.5217283147120012	0.5322626612962681	0.3269832746314276
MR-link 2	arginine	HMDB0000517	1,7-dimethylurate	HMDB0011103	bioa_002	GCST90199756	19:12757458-13257458	0.1975412768151703	0.1507700731095807	0.1901229658540128
MR-link 2	creatinine	HMDB0000562	2-hydroxyglutarate	HMDB0059655	M00513	GCST90199865	7:23845366-24345366	0.0410447461583298	0.1855701428409904	0.8249508465245879
MR-link 2	myo-inositol	HMDB0000211	ornithine	HMDB0000214	GCST90200401	GCST90200404	16:24676314-25176314	0.0060372790927663	0.1698763024475301	0.9716497364316248
MR-link 2	myo-inositol	HMDB0000211	ornithine	HMDB0000214	GCST90200401	GCST90200404	19:18383755-18883755	0.1211998877929332	0.2792964446251332	0.6643268413749708
MR-link 2	4-acetamidobutanoate	HMDB0003681	1-stearoyl-2-oleoyl-gps (18:0/18:1)	HMDB0010163	M01558	GCST90199652	8:18010431-18510431	-0.0438300300840834	0.0546496055992487	0.4225418824551852
MR-link 2	4-acetamidobutanoate	HMDB0003681	1-stearoyl-2-oleoyl-gps (18:0/18:1)	HMDB0010163	M01558	GCST90199652	18:22536478-23036478	0.0256246031456156	0.3911664084737693	0.9477693862012728
MR-link 2	phosphate	HMDB0001429	glutamine	HMDB0000641	GCST90200393	bioa_006	1:21570042-22070042	-0.0610378040560413	0.0479606317927027	0.2031370416819856
MR-link 2	histidine	HMDB0000177	1-methylxanthine	HMDB0010738	M00059	M34389	4:9731889-10602550	-0.150160161156479	0.1905178363115538	0.4305981398135836
MR-link 2	3-hydroxybutyrate (bhba)	HMDB0000011	glycerophosphoethanolamine	HMDB0000114	met-d-bOHbutyrate	GCST90199808	1:230050269-230550269	-1.9178738633138923	0.8877160998530068	0.0307371868713343
MR-link 2	3-hydroxybutyrate (bhba)	HMDB0000011	glycerophosphoethanolamine	HMDB0000114	met-d-bOHbutyrate	GCST90199808	5:41452897-42471829	0.2296681074502916	0.4054511074038838	0.571087364142737
MR-link 2	3-hydroxybutyrate (bhba)	HMDB0000011	glycerophosphoethanolamine	HMDB0000114	met-d-bOHbutyrate	GCST90199808	8:8059014-8559014	-0.5868250833496309	0.820992652793639	0.4747480402819862
MR-link 2	3-hydroxybutyrate (bhba)	HMDB0000011	glycerophosphoethanolamine	HMDB0000114	met-d-bOHbutyrate	GCST90199808	8:8580720-9433358	-0.1733921838425537	0.4420670145977171	0.694887880734012
MR-link 2	3-hydroxybutyrate (bhba)	HMDB0000011	glycerophosphoethanolamine	HMDB0000114	met-d-bOHbutyrate	GCST90199808	8:9546321-10530228	-0.3867894036965069	0.6157119665472274	0.5298738384804517
MR-link 2	3-hydroxybutyrate (bhba)	HMDB0000011	glycerophosphoethanolamine	HMDB0000114	met-d-bOHbutyrate	GCST90199808	8:10591858-11909109	0.0223662267770163	0.4880353730686581	0.9634464567871774
MR-link 2	3-hydroxybutyrate (bhba)	HMDB0000011	glycerophosphoethanolamine	HMDB0000114	met-d-bOHbutyrate	GCST90199808	9:107339744-107915739	1.05692895619924	0.5102182495683809	0.0383099258994415
MR-link 2	3-hydroxybutyrate (bhba)	HMDB0000011	glycerophosphoethanolamine	HMDB0000114	met-d-bOHbutyrate	GCST90199808	10:113694271-114194271	-0.4752590809807856	0.4306995832401897	0.2698281394692361
MR-link 2	3-hydroxybutyrate (bhba)	HMDB0000011	glycerophosphoethanolamine	HMDB0000114	met-d-bOHbutyrate	GCST90199808	11:116451535-117240760	1.151055158311808	0.5343001361266951	0.0312148377493396
MR-link 2	3-hydroxybutyrate (bhba)	HMDB0000011	glycerophosphoethanolamine	HMDB0000114	met-d-bOHbutyrate	GCST90199808	12:122375755-122875755	-0.2086061545806058	0.679066183709435	0.7586944822692037
MR-link 2	3-hydroxybutyrate (bhba)	HMDB0000011	glycerophosphoethanolamine	HMDB0000114	met-d-bOHbutyrate	GCST90199808	14:94393207-95094947	-0.5550122488926491	0.4032235181428937	0.1686860116953673
MR-link 2	3-hydroxybutyrate (bhba)	HMDB0000011	glycerophosphoethanolamine	HMDB0000114	met-d-bOHbutyrate	GCST90199808	15:58430643-58980498	-1.6710228788921897	0.4676927023436373	0.0003530391622032
MR-link 2	3-hydroxybutyrate (bhba)	HMDB0000011	glycerophosphoethanolamine	HMDB0000114	met-d-bOHbutyrate	GCST90199808	16:71899923-73042963	-0.2224171642436219	0.3499321476498574	0.5250366269710756
MR-link 2	3-hydroxybutyrate (bhba)	HMDB0000011	glycerophosphoethanolamine	HMDB0000114	met-d-bOHbutyrate	GCST90199808	17:6935779-7435779	0.1846884187903179	0.5765698743841159	0.7487237170321448
MR-link 2	3-hydroxybutyrate (bhba)	HMDB0000011	glycerophosphoethanolamine	HMDB0000114	met-d-bOHbutyrate	GCST90199808	19:45161941-45661941	0.0871786808523028	0.470868666691583	0.8531158039105502
MR-link 2	spermidine	HMDB0001257	cysteinylglycine	HMDB0000078	bioa_033	GCST90200364	1:247760300-248289451	-0.0858863540988845	0.0974665329500913	0.3782159906827744
MR-link 2	spermidine	HMDB0001257	cysteinylglycine	HMDB0000078	bioa_033	GCST90200364	19:54070939-54570939	0.2428276257648347	0.1683141848537304	0.1491037413350794
MR-link 2	orotidine	HMDB0000788	sphingosine 1-phosphate	HMDB0000277	GCST90200681	GCST90199657	3:124271035-124771035	-0.0680239147882783	0.194395282807012	0.7263944228940153
MR-link 2	orotidine	HMDB0000788	sphingosine 1-phosphate	HMDB0000277	GCST90200681	GCST90199657	16:20142332-20642332	0.1541942993853008	0.4028836978896778	0.7019225051408199
MR-link 2	orotidine	HMDB0000788	sphingosine 1-phosphate	HMDB0000277	GCST90200681	GCST90199657	17:72554076-74203469	0.0534407499823802	0.0281039752184375	0.0572317050723181
MR-link 2	citrate	HMDB0000094	cholesterol	HMDB0000067	GCST90200304	M00063	5:14503745-15117020	0.0998225288247412	0.19844959935181	0.6149558390191106
MR-link 2	citrate	HMDB0000094	cholesterol	HMDB0000067	GCST90200304	M00063	17:6357018-6961881	-0.0811628751791508	0.0831054388945467	0.3287546832161321
MR-link 2	citrate	HMDB0000094	cholesterol	HMDB0000067	GCST90200304	M00063	22:19003274-19503274	0.1798927470382669	0.1194615936321388	0.132102446972277
MR-link 2	docosahexaenoate (dha; 22:6n3)	HMDB0002183	7-methylxanthine	HMDB0001991	GCST90199651	GCST90199754	11:61376206-61876206	-0.1636846996490659	0.2007182214882046	0.4147890436465138
MR-link 2	asparagine	HMDB0000168	allantoin	HMDB0000462	M34283	M01107	11:61916235-62416235	0.1296380185958489	0.3410344521592959	0.7038476283771693
MR-link 2	asparagine	HMDB0000168	allantoin	HMDB0000462	M34283	M01107	14:104016664-104812812	-0.0753119420072801	0.0859867340844861	0.3811086695114709
MR-link 2	arginine	HMDB0000517	citrulline	HMDB0000904	bioa_002	M02132	2:24182937-24682937	0.4334092675300836	0.3259912404170893	0.1836791079282075
MR-link 2	arginine	HMDB0000517	citrulline	HMDB0000904	bioa_002	M02132	2:211333022-211833022	1.362705554815265	0.417411778703906	0.0010959738268134
MR-link 2	arginine	HMDB0000517	citrulline	HMDB0000904	bioa_002	M02132	2:219037276-219788019	0.1205062646486353	0.7603470487948887	0.8740718803507128
MR-link 2	arginine	HMDB0000517	citrulline	HMDB0000904	bioa_002	M02132	4:144583533-145083533	0.1023808664667994	0.2418888705008495	0.6721086417186295
MR-link 2	arginine	HMDB0000517	citrulline	HMDB0000904	bioa_002	M02132	5:177386199-177886199	1.1220281983166176	0.6813745198930358	0.0996170754492603
MR-link 2	arginine	HMDB0000517	citrulline	HMDB0000904	bioa_002	M02132	6:131339506-132265729	0.0555833334994589	0.1198231693091673	0.642735147485608
MR-link 2	arginine	HMDB0000517	citrulline	HMDB0000904	bioa_002	M02132	6:135177817-135677817	0.1370764059204688	0.4449820154104503	0.7580448062001159
MR-link 2	arginine	HMDB0000517	citrulline	HMDB0000904	bioa_002	M02132	6:139590693-140090693	0.264198241469287	0.4594271473648005	0.565250621790472
MR-link 2	arginine	HMDB0000517	citrulline	HMDB0000904	bioa_002	M02132	10:99898951-100398951	0.6104318990933697	0.5583568092765676	0.2742775109037698
MR-link 2	arginine	HMDB0000517	citrulline	HMDB0000904	bioa_002	M02132	12:46680313-47435518	1.129557202899886	0.5114903314221086	0.0272188590198051
MR-link 2	arginine	HMDB0000517	citrulline	HMDB0000904	bioa_002	M02132	16:68076200-68576200	0.008199224200667	0.358310734395632	0.9817436016252548
MR-link 2	arginine	HMDB0000517	citrulline	HMDB0000904	bioa_002	M02132	19:12757458-13257458	0.1048775854810509	0.1923170346964296	0.5855217942597218
MR-link 2	glutamine	HMDB0000641	glycochenodeoxycholate	HMDB0000637	M00053	GCST90200342	12:56615040-57115040	-0.2399913436188073	0.1353708384465387	0.0762546031481319
MR-link 2	threonine	HMDB0000167	3-methyl-2-oxobutyrate	HMDB0000019	GCST90200432	GCST90199677	2:27589369-28089369	-0.3333669654127565	0.1350063574484868	0.0135389533966258
MR-link 2	threonine	HMDB0000167	3-methyl-2-oxobutyrate	HMDB0000019	GCST90200432	GCST90199677	2:211290507-211790507	-0.3065340239716013	0.221719516673252	0.1668088310627651
MR-link 2	threonine	HMDB0000167	3-methyl-2-oxobutyrate	HMDB0000019	GCST90200432	GCST90199677	12:46938082-47438082	0.0068036988851464	0.1260462774225493	0.9569528632936538
MR-link 2	threonine	HMDB0000167	3-methyl-2-oxobutyrate	HMDB0000019	GCST90200432	GCST90199677	14:100594368-101094368	-0.1914262708383337	0.2555722900927532	0.4538510134896331
MR-link 2	3-(4-hydroxyphenyl)lactate	HMDB0000755	isoleucine	HMDB0000172	GCST90200371	bioa_010	6:111301079-111801079	-0.0766860378351877	0.0503222050708773	0.1275335468779698
MR-link 2	3-(4-hydroxyphenyl)lactate	HMDB0000755	isoleucine	HMDB0000172	GCST90200371	bioa_010	17:79941425-80441425	-0.0708186146777836	0.031023402275955	0.02244520675461
MR-link 2	methionine	HMDB0000696	betaine	HMDB0000043	M01302	M03141	1:213396566-213896566	0.5321801341646903	0.2487542513599168	0.0324048195163774
MR-link 2	asparagine	HMDB0000168	paraxanthine	HMDB0001860	GCST90200452	M18254	11:61850353-62350353	-0.1935560848429476	0.132485467609952	0.1440261785587206
MR-link 2	asparagine	HMDB0000168	paraxanthine	HMDB0001860	GCST90200452	M18254	14:103842789-104825326	-0.1273945993088177	0.1104148261068511	0.2485897026143047
MR-link 2	c-glycosyltryptophan	HMDB0240296	c-glycosyltryptophan	HMDB0240296	GCST90200008	M32675	4:77162140-77662140	0.1589223094079458	0.2028834424671982	0.4334402306198425
MR-link 2	citrulline	HMDB0000904	threonine	HMDB0000167	M02132	M01284	10:97115163-97871266	0.1779693061121816	0.1591459182355435	0.2634484759012845
MR-link 2	tryptophan	HMDB0000929	taurine	HMDB0000251	bioa_020	GCST90200420	4:156560755-157060755	-0.149917694389209	0.1651795191063518	0.3640871534296479
MR-link 2	tryptophan	HMDB0000929	taurine	HMDB0000251	bioa_020	GCST90200420	6:111336667-112095774	0.1168380600820588	0.1940489620926235	0.5471035269990367
MR-link 2	trans-urocanate	HMDB0000301	hippurate	HMDB0000714	GCST90200416	M15753	8:17963874-18463874	0.194456521857863	0.2292885123371818	0.3963897266706297
MR-link 2	trans-urocanate	HMDB0000301	hippurate	HMDB0000714	GCST90200416	M15753	12:96124750-96624750	0.061532637769712	0.0528909924056973	0.2446729449206737
MR-link 2	acetate	HMDB0000042	creatinine	HMDB0000562	met-d-Acetate	bioa_026	2:27480940-27980940	1.3635937611452356	0.4364247676706253	0.0017812892078976
MR-link 2	acetate	HMDB0000042	creatinine	HMDB0000562	met-d-Acetate	bioa_026	9:4513491-5013491	0.1308129185538372	0.2008505066550717	0.5148561145286417
MR-link 2	acetate	HMDB0000042	creatinine	HMDB0000562	met-d-Acetate	bioa_026	12:111634608-112523499	-0.1617717863073834	0.2628860020065994	0.5383113350109554
MR-link 2	acetate	HMDB0000042	creatinine	HMDB0000562	met-d-Acetate	bioa_026	12:112590766-113090766	-0.2236789983128331	0.2489999383521682	0.3690205944914385
MR-link 2	acetate	HMDB0000042	creatinine	HMDB0000562	met-d-Acetate	bioa_026	20:24698737-26432690	0.025113104661518	0.0894017696774357	0.77878583467291
MR-link 2	acetate	HMDB0000042	creatinine	HMDB0000562	met-d-Acetate	bioa_026	20:32973832-34017690	0.6263149810378601	0.4867847199394374	0.198221020629178
MR-link 2	phenylpyruvate	HMDB0000205	glycerol	HMDB0000131	GCST90200365	M15122	9:131315554-131815554	-0.1815375674212634	0.1428897733654307	0.2039162732864965
MR-link 2	phenylpyruvate	HMDB0000205	glycerol	HMDB0000131	GCST90200365	M15122	16:58503995-59003995	-0.113751346515672	0.1514941618659591	0.4527351667769016
MR-link 2	serine	HMDB0000187	3-(4-hydroxyphenyl)lactate	HMDB0000755	M32315	GCST90200371	1:119966025-120466025	-0.0056307701742177	0.078448288078335	0.9427795047547022
MR-link 2	serine	HMDB0000187	3-(4-hydroxyphenyl)lactate	HMDB0000755	M32315	GCST90200371	2:211323559-211823559	0.0636081121756263	0.1210037619669093	0.599117140178883
MR-link 2	serine	HMDB0000187	3-(4-hydroxyphenyl)lactate	HMDB0000755	M32315	GCST90200371	7:55822010-56322010	-0.1371005166671861	0.1419389826346504	0.3340883931727796
MR-link 2	alanine	HMDB0000161	retinol (vitamin a)	HMDB0000305	bioa_001	GCST90200405	1:206985954-207485954	-0.5604749929394597	0.3606233378305261	0.1201405519142886
MR-link 2	alanine	HMDB0000161	retinol (vitamin a)	HMDB0000305	bioa_001	GCST90200405	2:27143030-28594285	0.8533776540649425	0.2925783205055464	0.0035369977350433
MR-link 2	alanine	HMDB0000161	retinol (vitamin a)	HMDB0000305	bioa_001	GCST90200405	2:64958074-65458074	-0.2775534609246964	0.3754550678792843	0.4597579502204016
MR-link 2	alanine	HMDB0000161	retinol (vitamin a)	HMDB0000305	bioa_001	GCST90200405	3:71155270-71655270	0.5153982688546168	0.5355233014245001	0.3358387339244805
MR-link 2	alanine	HMDB0000161	retinol (vitamin a)	HMDB0000305	bioa_001	GCST90200405	4:88976422-89476422	0.107304940089729	0.4525830989973697	0.8125835193417048
MR-link 2	alanine	HMDB0000161	retinol (vitamin a)	HMDB0000305	bioa_001	GCST90200405	7:72732874-73232874	-0.96165897258954	0.5363593766192366	0.0729828787042033
MR-link 2	alanine	HMDB0000161	retinol (vitamin a)	HMDB0000305	bioa_001	GCST90200405	8:145568681-146068681	0.8065413763076048	0.6628382781119752	0.2236804581223578
MR-link 2	alanine	HMDB0000161	retinol (vitamin a)	HMDB0000305	bioa_001	GCST90200405	9:4040541-4540541	-1.5102807306635757	0.7431351105195689	0.0421223080426098
MR-link 2	alanine	HMDB0000161	retinol (vitamin a)	HMDB0000305	bioa_001	GCST90200405	12:46636543-47713425	-0.2760432266146062	0.1935918234043646	0.1538962466497468
MR-link 2	alanine	HMDB0000161	retinol (vitamin a)	HMDB0000305	bioa_001	GCST90200405	12:56615040-57115040	0.0881724055007824	0.2618295817931349	0.736301642493592
MR-link 2	alanine	HMDB0000161	retinol (vitamin a)	HMDB0000305	bioa_001	GCST90200405	12:59727701-60227701	-0.4834315294207188	0.3472697311286905	0.1638944403269366
MR-link 2	alanine	HMDB0000161	retinol (vitamin a)	HMDB0000305	bioa_001	GCST90200405	14:75116447-75616447	0.6788620865239388	0.7469759964402592	0.3634484260709021
MR-link 2	alanine	HMDB0000161	retinol (vitamin a)	HMDB0000305	bioa_001	GCST90200405	16:69621701-70931491	-0.4580232983154831	0.2134101245398178	0.0318560954881198
MR-link 2	alanine	HMDB0000161	retinol (vitamin a)	HMDB0000305	bioa_001	GCST90200405	17:40568584-41068584	-0.1504741114011185	0.6689760908916192	0.8220321964119173
MR-link 2	alanine	HMDB0000161	retinol (vitamin a)	HMDB0000305	bioa_001	GCST90200405	22:18906543-19406543	-0.1185067965702002	0.5108600226437287	0.8165573662157092
MR-link 2	s-1-pyrroline-5-carboxylate	HMDB0001301	docosahexaenoate (dha; 22:6n3)	HMDB0002183	GCST90200381	GCST90199651	1:18949448-19449448	-0.37310085892256	0.1411209987993026	0.0081972221813682
MR-link 2	s-1-pyrroline-5-carboxylate	HMDB0001301	docosahexaenoate (dha; 22:6n3)	HMDB0002183	GCST90200381	GCST90199651	8:144432748-145014955	-0.1241236154144876	0.0438808481809697	0.0046744609193306
MR-link 2	1-(1-enyl-stearoyl)-2-arachidonoyl-gpe (p-18:0/20:4)*	HMDB0005779	caffeine	HMDB0001847	GCST90200058	M00569	11:61307803-62000560	0.0499922934981486	0.0612158082250015	0.4141247027561441
MR-link 2	acetone	HMDB0001659	cystathionine	HMDB0000099	met-d-Acetone	GCST90200383	1:120074995-120574995	0.0277292726803709	0.7427348749903644	0.9702186867927288
MR-link 2	acetone	HMDB0001659	cystathionine	HMDB0000099	met-d-Acetone	GCST90200383	5:41206969-43455198	-0.6371492665738411	0.2564925926977434	0.0129884993837247
MR-link 2	acetone	HMDB0001659	cystathionine	HMDB0000099	met-d-Acetone	GCST90200383	6:166522838-167022838	-1.1843680319203074	1.1591445384398693	0.3068942978799812
MR-link 2	acetone	HMDB0001659	cystathionine	HMDB0000099	met-d-Acetone	GCST90200383	8:126241733-126741733	0.4020413970696878	0.7420527573968634	0.5879588789054887
MR-link 2	acetone	HMDB0001659	cystathionine	HMDB0000099	met-d-Acetone	GCST90200383	10:135065795-135607239	0.5097010153359252	0.5020440298625353	0.3099858992067728
MR-link 2	acetone	HMDB0001659	cystathionine	HMDB0000099	met-d-Acetone	GCST90200383	11:116461180-116961180	1.646815291459571	1.0840380712696749	0.1287250092515479
MR-link 2	acetone	HMDB0001659	cystathionine	HMDB0000099	met-d-Acetone	GCST90200383	12:122365033-122865033	-0.1342058803697319	0.6959943897117652	0.8470951660746474
MR-link 2	acetone	HMDB0001659	cystathionine	HMDB0000099	met-d-Acetone	GCST90200383	12:123068455-124007504	1.0767308939742026	0.744511014699228	0.1481139337301707
MR-link 2	acetone	HMDB0001659	cystathionine	HMDB0000099	met-d-Acetone	GCST90200383	13:42058883-42558883	-0.4483135219402643	0.8781938951319912	0.6097047728906662
MR-link 2	acetone	HMDB0001659	cystathionine	HMDB0000099	met-d-Acetone	GCST90200383	17:6935779-7435779	-0.3670794056779769	0.5170267579416193	0.4777156414284004
MR-link 2	acetone	HMDB0001659	cystathionine	HMDB0000099	met-d-Acetone	GCST90200383	19:45929043-46429043	1.003878214607972	0.7758387806274198	0.1956908738388596
MR-link 2	glutamine	HMDB0000641	allantoin	HMDB0000462	met-d-Gln	GCST90200286	1:213912734-214412734	-0.1300942231477077	0.4408315962889339	0.7679091390600126
MR-link 2	glutamine	HMDB0000641	allantoin	HMDB0000462	met-d-Gln	GCST90200286	2:26939063-28767861	0.0371858865119779	0.2051665471284501	0.8561734548123784
MR-link 2	glutamine	HMDB0000641	allantoin	HMDB0000462	met-d-Gln	GCST90200286	2:190998205-192033792	0.1349063471564528	0.2518727200433572	0.5922259216441942
MR-link 2	glutamine	HMDB0000641	allantoin	HMDB0000462	met-d-Gln	GCST90200286	2:211168890-211668890	0.0053604611494619	0.4994944681430348	0.9914374485286952
MR-link 2	glutamine	HMDB0000641	allantoin	HMDB0000462	met-d-Gln	GCST90200286	3:38941335-39441335	0.0915740093505013	0.9094966331988964	0.9197993487799504
MR-link 2	glutamine	HMDB0000641	allantoin	HMDB0000462	met-d-Gln	GCST90200286	3:52085887-52937605	0.0749431066254385	0.70105357399229	0.9148677704974048
MR-link 2	glutamine	HMDB0000641	allantoin	HMDB0000462	met-d-Gln	GCST90200286	3:121763465-122263465	-0.954386549399228	0.9684347217238084	0.3243815067195487
MR-link 2	glutamine	HMDB0000641	allantoin	HMDB0000462	met-d-Gln	GCST90200286	3:159689586-160441236	0.0154564618985251	0.4011854935986065	0.9692675276530858
MR-link 2	glutamine	HMDB0000641	allantoin	HMDB0000462	met-d-Gln	GCST90200286	4:17991903-18491903	-1.0441757563199294	0.5937290609059266	0.0786329263507772
MR-link 2	glutamine	HMDB0000641	allantoin	HMDB0000462	met-d-Gln	GCST90200286	5:55611894-56111894	-0.9628002522547509	1.413986949205607	0.4959273666702396
MR-link 2	glutamine	HMDB0000641	allantoin	HMDB0000462	met-d-Gln	GCST90200286	5:127968645-128468645	5.838618632132888e-14	3.061117685403688e-08	0.9999984781559738
MR-link 2	glutamine	HMDB0000641	allantoin	HMDB0000462	met-d-Gln	GCST90200286	5:174698943-175198943	-2.01500256082656	0.7426668063183924	0.0066637150550765
MR-link 2	glutamine	HMDB0000641	allantoin	HMDB0000462	met-d-Gln	GCST90200286	6:20425792-20925792	0.5312940770402041	0.6317874403402336	0.4003826594054668
MR-link 2	glutamine	HMDB0000641	allantoin	HMDB0000462	met-d-Gln	GCST90200286	6:56020405-56520405	0.5539656064482137	1.269599501407214	0.6625966010012448
MR-link 2	glutamine	HMDB0000641	allantoin	HMDB0000462	met-d-Gln	GCST90200286	6:126492728-127693092	-0.3814680608812143	0.3845532932019363	0.3212086960837713
MR-link 2	glutamine	HMDB0000641	allantoin	HMDB0000462	met-d-Gln	GCST90200286	6:131635614-132135614	0.0419873958932594	0.8546940538375545	0.9608191670486722
MR-link 2	glutamine	HMDB0000641	allantoin	HMDB0000462	met-d-Gln	GCST90200286	7:1635600-2135600	-1.0446956753997356	0.9829942713696342	0.287886796435712
MR-link 2	glutamine	HMDB0000641	allantoin	HMDB0000462	met-d-Gln	GCST90200286	7:72772933-73272933	0.0398486972673993	0.3278549783379004	0.9032604274820772
MR-link 2	glutamine	HMDB0000641	allantoin	HMDB0000462	met-d-Gln	GCST90200286	8:17124777-17669461	-0.0519432000613681	0.3935580229919068	0.8949972728547724
MR-link 2	glutamine	HMDB0000641	allantoin	HMDB0000462	met-d-Gln	GCST90200286	8:126231747-126731747	0.7666914210213718	0.8812313160764714	0.3842878923182875
MR-link 2	glutamine	HMDB0000641	allantoin	HMDB0000462	met-d-Gln	GCST90200286	9:4040541-4540541	1.3972300086272758	0.7208018079586368	0.0525697415357863
MR-link 2	glutamine	HMDB0000641	allantoin	HMDB0000462	met-d-Gln	GCST90200286	9:21884172-22384172	-0.3719572261445999	0.6107792397633293	0.5425323945758331
MR-link 2	glutamine	HMDB0000641	allantoin	HMDB0000462	met-d-Gln	GCST90200286	10:22676227-23176227	-0.5052252427391902	0.8158795930872853	0.5357582938679005
MR-link 2	glutamine	HMDB0000641	allantoin	HMDB0000462	met-d-Gln	GCST90200286	10:98828483-99609412	0.2169210118847068	0.2143266704179296	0.3114880368484354
MR-link 2	glutamine	HMDB0000641	allantoin	HMDB0000462	met-d-Gln	GCST90200286	10:114535278-115035278	0.5809234637400547	0.7759370398973536	0.4540540474073681
MR-link 2	glutamine	HMDB0000641	allantoin	HMDB0000462	met-d-Gln	GCST90200286	11:8005408-8505408	0.005479647618955	0.352658497063835	0.9876028782877871
MR-link 2	glutamine	HMDB0000641	allantoin	HMDB0000462	met-d-Gln	GCST90200286	11:73860169-74360169	-0.7922907145204958	0.6964917829085278	0.2553105423201744
MR-link 2	glutamine	HMDB0000641	allantoin	HMDB0000462	met-d-Gln	GCST90200286	12:4051876-4551876	0.3716660171367958	0.6822435898828002	0.5859115360127229
MR-link 2	glutamine	HMDB0000641	allantoin	HMDB0000462	met-d-Gln	GCST90200286	12:46377388-47736079	0.2248331342864964	0.2655330676897796	0.3971491606840659
MR-link 2	glutamine	HMDB0000641	allantoin	HMDB0000462	met-d-Gln	GCST90200286	12:55949170-57674145	-0.1066668115138889	0.0771399642392835	0.1667354673785907
MR-link 2	glutamine	HMDB0000641	allantoin	HMDB0000462	met-d-Gln	GCST90200286	12:57753270-58582050	0.396282955865072	0.2924916278331114	0.1754646183963993
MR-link 2	glutamine	HMDB0000641	allantoin	HMDB0000462	met-d-Gln	GCST90200286	12:59330993-60240767	-0.0793333781340343	0.274100335148469	0.7722508938586384
MR-link 2	glutamine	HMDB0000641	allantoin	HMDB0000462	met-d-Gln	GCST90200286	14:21242229-21782312	-0.4555196370239456	0.283745309884369	0.1084097446515495
MR-link 2	glutamine	HMDB0000641	allantoin	HMDB0000462	met-d-Gln	GCST90200286	14:74940531-75440531	0.4056736883610997	0.6375326044059654	0.5245689537307376
MR-link 2	glutamine	HMDB0000641	allantoin	HMDB0000462	met-d-Gln	GCST90200286	14:94594947-95094947	0.1760442196869196	0.6759826666404836	0.794534325003744
MR-link 2	glutamine	HMDB0000641	allantoin	HMDB0000462	met-d-Gln	GCST90200286	14:100545139-101045139	-0.0054878080621948	0.5880468626479248	0.9925540394011468
MR-link 2	glutamine	HMDB0000641	allantoin	HMDB0000462	met-d-Gln	GCST90200286	16:70118909-70618909	-0.0934516535549953	0.8423522470876382	0.911662894869828
MR-link 2	glutamine	HMDB0000641	allantoin	HMDB0000462	met-d-Gln	GCST90200286	17:6935779-7435779	1.409173319541995	0.8333701357668698	0.0908495411154886
MR-link 2	glutamine	HMDB0000641	allantoin	HMDB0000462	met-d-Gln	GCST90200286	17:25345818-25845818	-0.2701074806164584	0.6002911930789938	0.652738735993871
MR-link 2	glutamine	HMDB0000641	allantoin	HMDB0000462	met-d-Gln	GCST90200286	18:31306350-31806350	-0.6195921874806716	0.6620729035763749	0.3493572210154966
MR-link 2	glutamine	HMDB0000641	allantoin	HMDB0000462	met-d-Gln	GCST90200286	22:44074730-44574730	0.2351837528981646	0.7402714759947592	0.7507130185092523
MR-link 2	acetate	HMDB0000042	glutamate	HMDB0000148	met-d-Acetate	bioa_007	2:27480940-27980940	-1.0057615945384384	0.3458544220485778	0.0036369138562227
MR-link 2	acetate	HMDB0000042	glutamate	HMDB0000148	met-d-Acetate	bioa_007	9:4513491-5013491	0.0165179198229066	0.327837494317385	0.9598160083471332
MR-link 2	acetate	HMDB0000042	glutamate	HMDB0000148	met-d-Acetate	bioa_007	12:111634608-112523499	-0.687563005389503	0.5179950344839052	0.1843914654426661
MR-link 2	acetate	HMDB0000042	glutamate	HMDB0000148	met-d-Acetate	bioa_007	12:112590766-113090766	-0.5381729087393509	0.3234086549530486	0.0960995113547706
MR-link 2	acetate	HMDB0000042	glutamate	HMDB0000148	met-d-Acetate	bioa_007	20:24698737-26432690	0.0437165982995727	0.1226368451031308	0.7214871366817077
MR-link 2	acetate	HMDB0000042	glutamate	HMDB0000148	met-d-Acetate	bioa_007	20:29267804-29767804	-0.0139169181299866	0.3343737331320491	0.96680095379775
MR-link 2	acetate	HMDB0000042	glutamate	HMDB0000148	met-d-Acetate	bioa_007	20:32973832-34017690	0.1803729546677616	0.3313847116291464	0.5862345151681474
MR-link 2	hypoxanthine	HMDB0000157	citrulline	HMDB0000904	M03127	GCST90200403	6:16038192-16538192	0.1054955607121552	0.1357345096568553	0.437029049105627
MR-link 2	4-acetamidobutanoate	HMDB0003681	cortisone	HMDB0002802	GCST90200311	M01769	8:18005709-18505709	0.0168122202419471	0.0616535541721837	0.7850926126956903
MR-link 2	aspartate	HMDB0000191	isoleucine	HMDB0000172	bioa_004	bioa_010	2:211431243-211931243	0.2729742697600774	0.1182354600807158	0.0209583261959368
MR-link 2	aspartate	HMDB0000191	isoleucine	HMDB0000172	bioa_004	bioa_010	4:178111051-178611051	0.0395215719462178	0.0327624944456361	0.2276997800852479
MR-link 2	aspartate	HMDB0000191	isoleucine	HMDB0000172	bioa_004	bioa_010	12:101969766-102469766	0.0419561170387549	0.0474908499116506	0.3769894822770839
MR-link 2	spermidine	HMDB0001257	n-acetyl-aspartyl-glutamate (naag)	HMDB0001067	bioa_033	GCST90200684	1:247760300-248289451	0.0235943844658922	0.0907291420573467	0.7948229009081359
MR-link 2	spermidine	HMDB0001257	n-acetyl-aspartyl-glutamate (naag)	HMDB0001067	bioa_033	GCST90200684	19:54070939-54570939	0.1886554038478886	0.1668847679426876	0.2582853486333276
MR-link 2	aspartate	HMDB0000191	tyrosine	HMDB0000158	bioa_004	bioa_021	2:211431243-211931243	0.3212736463532826	0.0989763373764329	0.0011705356418085
MR-link 2	aspartate	HMDB0000191	tyrosine	HMDB0000158	bioa_004	bioa_021	4:178111051-178611051	0.0253127961751022	0.032668589837118	0.4384366334896351
MR-link 2	aspartate	HMDB0000191	tyrosine	HMDB0000158	bioa_004	bioa_021	12:101969766-102469766	-0.0140202517621257	0.0512987121059259	0.7846179143484514
MR-link 2	phenylalanine	HMDB0000159	methionine	HMDB0000696	met-d-Phe	bioa_013	6:17868392-18368392	-0.1837325345261037	0.6252051879268037	0.7688529822188503
MR-link 2	phenylalanine	HMDB0000159	methionine	HMDB0000696	met-d-Phe	bioa_013	11:57019429-57519429	0.7055632600636087	0.2254913552424626	0.0017540016531808
MR-link 2	phenylalanine	HMDB0000159	methionine	HMDB0000696	met-d-Phe	bioa_013	12:56671418-57171418	1.922858822179948	0.7390482978824398	0.0092734833067993
MR-link 2	phenylalanine	HMDB0000159	methionine	HMDB0000696	met-d-Phe	bioa_013	12:102890425-104124563	0.0050161831027642	0.0570406971685467	0.9299240272210004
MR-link 2	phenylalanine	HMDB0000159	methionine	HMDB0000696	met-d-Phe	bioa_013	14:55161744-55661744	0.0291312077643083	0.1649763003053689	0.8598397683230912
MR-link 2	phenylalanine	HMDB0000159	methionine	HMDB0000696	met-d-Phe	bioa_013	16:16004626-16504626	0.2196696772589679	0.3266071944482147	0.5012141190770552
MR-link 2	glycine	HMDB0000123	alpha-ketoglutarate	HMDB0000208	met-d-Gly	GCST90200455	1:11606378-12106378	0.4608247988910893	0.7102287354432987	0.5164418124466632
MR-link 2	glycine	HMDB0000123	alpha-ketoglutarate	HMDB0000208	met-d-Gly	GCST90200455	1:75982013-76482013	-0.2706666393543563	0.4659547411573961	0.5613172109977196
MR-link 2	glycine	HMDB0000123	alpha-ketoglutarate	HMDB0000208	met-d-Gly	GCST90200455	1:120004506-120504506	-0.194435851747928	0.5566576629614178	0.7268703959497452
MR-link 2	glycine	HMDB0000123	alpha-ketoglutarate	HMDB0000208	met-d-Gly	GCST90200455	1:151589838-152089838	-0.4019569317987786	0.8815920900040756	0.6484299969826706
MR-link 2	glycine	HMDB0000123	alpha-ketoglutarate	HMDB0000208	met-d-Gly	GCST90200455	2:165276338-165776338	-0.5601159855760209	0.755463063124632	0.4584383712260981
MR-link 2	glycine	HMDB0000123	alpha-ketoglutarate	HMDB0000208	met-d-Gly	GCST90200455	2:208538752-212979649	0.0942477227886186	0.0248678288162008	0.0001506801736204
MR-link 2	glycine	HMDB0000123	alpha-ketoglutarate	HMDB0000208	met-d-Gly	GCST90200455	2:226790540-227290540	-0.4097229785181602	0.6852680063200686	0.5499054548171278
MR-link 2	glycine	HMDB0000123	alpha-ketoglutarate	HMDB0000208	met-d-Gly	GCST90200455	3:12110357-12610357	-0.388036685222368	0.7121928322335052	0.5858582123920388
MR-link 2	glycine	HMDB0000123	alpha-ketoglutarate	HMDB0000208	met-d-Gly	GCST90200455	3:48534270-49826414	-0.4513564380911324	0.6623764495517678	0.4956058879744713
MR-link 2	glycine	HMDB0000123	alpha-ketoglutarate	HMDB0000208	met-d-Gly	GCST90200455	3:125116791-126249375	-0.1430616843357826	0.1612004171724228	0.3748220712931897
MR-link 2	glycine	HMDB0000123	alpha-ketoglutarate	HMDB0000208	met-d-Gly	GCST90200455	4:102676923-103438709	1.5167466430230148	0.684822158181778	0.0267735418374188
MR-link 2	glycine	HMDB0000123	alpha-ketoglutarate	HMDB0000208	met-d-Gly	GCST90200455	5:90005685-90505685	-1.6189323683160413	0.723398158083023	0.0252240039240386
MR-link 2	glycine	HMDB0000123	alpha-ketoglutarate	HMDB0000208	met-d-Gly	GCST90200455	5:131427047-131927047	-0.1085826301662472	0.685852468000202	0.8742064098733817
MR-link 2	glycine	HMDB0000123	alpha-ketoglutarate	HMDB0000208	met-d-Gly	GCST90200455	6:131620261-132120261	-0.7806340885804939	1.3751234436998083	0.5702502929040587
MR-link 2	glycine	HMDB0000123	alpha-ketoglutarate	HMDB0000208	met-d-Gly	GCST90200455	6:160518860-161018860	0.1085941866918614	0.489909555588829	0.8245772445838508
MR-link 2	glycine	HMDB0000123	alpha-ketoglutarate	HMDB0000208	met-d-Gly	GCST90200455	7:55560073-56715237	0.1600547520823587	0.2447655883161461	0.5131695639515063
MR-link 2	glycine	HMDB0000123	alpha-ketoglutarate	HMDB0000208	met-d-Gly	GCST90200455	8:8915380-9434231	-0.1153124042678192	0.1937267287546551	0.5516882094693989
MR-link 2	glycine	HMDB0000123	alpha-ketoglutarate	HMDB0000208	met-d-Gly	GCST90200455	8:17169461-17669461	0.7203505739409433	0.6293988639322077	0.2524139841911818
MR-link 2	glycine	HMDB0000123	alpha-ketoglutarate	HMDB0000208	met-d-Gly	GCST90200455	8:126212070-126756694	0.187494659621335	0.2730237818519956	0.4922504923373372
MR-link 2	glycine	HMDB0000123	alpha-ketoglutarate	HMDB0000208	met-d-Gly	GCST90200455	9:5668443-7086536	0.526020100337039	0.1751535408005105	0.0026716187866179
MR-link 2	glycine	HMDB0000123	alpha-ketoglutarate	HMDB0000208	met-d-Gly	GCST90200455	11:8005408-8505408	0.6092985675295381	1.007523979207955	0.5453461486180351
MR-link 2	glycine	HMDB0000123	alpha-ketoglutarate	HMDB0000208	met-d-Gly	GCST90200455	12:115016-615016	-1.3339032624277072	0.6393325316073918	0.036942423616451
MR-link 2	glycine	HMDB0000123	alpha-ketoglutarate	HMDB0000208	met-d-Gly	GCST90200455	12:21136493-21636493	0.0410427055159361	0.7852996736027227	0.958318537436237
MR-link 2	glycine	HMDB0000123	alpha-ketoglutarate	HMDB0000208	met-d-Gly	GCST90200455	12:46468358-47667420	-0.4011722204091718	0.3404654981742361	0.2386750099278877
MR-link 2	glycine	HMDB0000123	alpha-ketoglutarate	HMDB0000208	met-d-Gly	GCST90200455	12:56615338-57115338	0.2102424495665164	0.414982785383098	0.612414926450879
MR-link 2	glycine	HMDB0000123	alpha-ketoglutarate	HMDB0000208	met-d-Gly	GCST90200455	12:57516305-58016305	-0.2910374123108126	0.5641345978410877	0.6059237919170841
MR-link 2	glycine	HMDB0000123	alpha-ketoglutarate	HMDB0000208	met-d-Gly	GCST90200455	12:59343804-59843804	-1.138457767217798	0.9180483346995332	0.2149440378109031
MR-link 2	glycine	HMDB0000123	alpha-ketoglutarate	HMDB0000208	met-d-Gly	GCST90200455	13:50472895-50972895	-1.1821448304665214	1.237411138032488	0.3394072261250308
MR-link 2	glycine	HMDB0000123	alpha-ketoglutarate	HMDB0000208	met-d-Gly	GCST90200455	14:100551720-101051720	1.321843286539654	1.4002974095196503	0.3451833217413884
MR-link 2	glycine	HMDB0000123	alpha-ketoglutarate	HMDB0000208	met-d-Gly	GCST90200455	15:42451374-42951374	0.4684097817898907	1.0345321281888256	0.6507111171394893
MR-link 2	glycine	HMDB0000123	alpha-ketoglutarate	HMDB0000208	met-d-Gly	GCST90200455	15:43028726-44613739	0.3251391317148626	0.8096936412060797	0.6880091881291596
MR-link 2	glycine	HMDB0000123	alpha-ketoglutarate	HMDB0000208	met-d-Gly	GCST90200455	15:58180763-58713267	0.4870635835099364	0.4184848314219649	0.2444751078127044
MR-link 2	glycine	HMDB0000123	alpha-ketoglutarate	HMDB0000208	met-d-Gly	GCST90200455	16:79678196-80178196	1.063982891483346	1.0943583136537025	0.3309293634413999
MR-link 2	glycine	HMDB0000123	alpha-ketoglutarate	HMDB0000208	met-d-Gly	GCST90200455	16:80626853-81422810	0.0146041904179215	0.1632637963672079	0.9287231015649552
MR-link 2	glycine	HMDB0000123	alpha-ketoglutarate	HMDB0000208	met-d-Gly	GCST90200455	17:45235982-45996386	0.3203966952595792	0.4178291769898053	0.4431929186468164
MR-link 2	glycine	HMDB0000123	alpha-ketoglutarate	HMDB0000208	met-d-Gly	GCST90200455	19:17984588-18484588	-0.7825974630347003	0.4908759324729573	0.1108716105715595
MR-link 2	kynurenine	HMDB0000684	kynurenate	HMDB0000715	M15140	GCST90200454	8:39556267-40056267	0.1656713389847118	0.1970311192270459	0.4004384489744607
MR-link 2	kynurenine	HMDB0000684	kynurenate	HMDB0000715	M15140	GCST90200454	12:112341686-113156415	0.0048106108601877	0.1443922733054545	0.9734223854708888
MR-link 2	kynurenine	HMDB0000684	kynurenate	HMDB0000715	M15140	GCST90200454	16:87628822-88128822	0.0964940814209602	0.085898180339171	0.2612870943266352
MR-link 2	asparagine	HMDB0000168	tyrosine	HMDB0000158	M34283	GCST90200427	11:61916235-62416235	0.1413933253762316	0.1983806071986213	0.4760081215621229
MR-link 2	asparagine	HMDB0000168	tyrosine	HMDB0000158	M34283	GCST90200427	14:104016664-104812812	0.125256276196645	0.1700917492969426	0.4614847578878823
MR-link 2	serine	HMDB0000187	threonine	HMDB0000167	GCST90200415	bioa_019	1:119778579-120514573	-0.0321715306097385	0.0440629378612344	0.4653126978546706
MR-link 2	serine	HMDB0000187	threonine	HMDB0000167	GCST90200415	bioa_019	2:211290507-212040821	-0.3652553261236315	0.0839083704066883	1.3427115973385807e-05
MR-link 2	serine	HMDB0000187	threonine	HMDB0000167	GCST90200415	bioa_019	7:55905219-56847625	-0.0135578926501881	0.0635607849663514	0.8310883448206439
MR-link 2	1-methylxanthine	HMDB0010738	3-ureidopropionate	HMDB0000026	M34389	GCST90200283	8:18010431-18510431	0.0537011347600878	0.0553587064831816	0.3320177746114756
MR-link 2	2-aminobutyrate	HMDB0000452	glutamine	HMDB0000641	M32348	M00053	2:64958074-65458074	-0.1875484534805387	0.1385517596169863	0.1758529876740672
MR-link 2	2-aminobutyrate	HMDB0000452	glutamine	HMDB0000641	M32348	M00053	4:88993818-89493818	-0.076211103190516	0.202240446689397	0.706296873732352
MR-link 2	cytidine	HMDB0000089	glycohyocholate	HMDB0000138	GCST90200429	GCST90199935	15:85255020-85755020	-0.2528946668173304	0.1722657037534088	0.1420906410892239
MR-link 2	guanidinoacetate	HMDB0000128	bilirubin (z,z)	HMDB0000054	GCST90200384	GCST90200704	6:131647278-132147278	-0.1383618616330531	0.2659129329163424	0.6028352008235166
MR-link 2	guanidinoacetate	HMDB0000128	bilirubin (z,z)	HMDB0000054	GCST90200384	GCST90200704	11:64893892-65393892	-0.0817254614289752	0.1101061104723609	0.4579402758720188
MR-link 2	guanidinoacetate	HMDB0000128	bilirubin (z,z)	HMDB0000054	GCST90200384	GCST90200704	12:101043-601043	0.0108709527649605	0.1358704543366717	0.9362295501505372
MR-link 2	guanidinoacetate	HMDB0000128	bilirubin (z,z)	HMDB0000054	GCST90200384	GCST90200704	14:100558168-101058168	0.2527235943739473	0.1829595512260956	0.1671841071467059
MR-link 2	guanidinoacetate	HMDB0000128	bilirubin (z,z)	HMDB0000054	GCST90200384	GCST90200704	20:61898912-62398912	0.4253008135635348	0.2859015237471458	0.136862221935046
MR-link 2	inositol 1-phosphate (i1p)	HMDB0000213	heme	HMDB0003178	M01481	M32593	1:5349333-5849333	0.7375293571447095	2.943185276053621	0.8021320179847284
MR-link 2	inositol 1-phosphate (i1p)	HMDB0000213	heme	HMDB0003178	M01481	M32593	4:31607204-32397858	-0.0070492499244361	0.114214326256325	0.9507862190806048
MR-link 2	inositol 1-phosphate (i1p)	HMDB0000213	heme	HMDB0003178	M01481	M32593	4:66148855-66648855	0.4040976179325944	0.2220145065149844	0.0687375955694773
MR-link 2	inositol 1-phosphate (i1p)	HMDB0000213	heme	HMDB0003178	M01481	M32593	6:20616244-21116244	-0.0197625067526632	0.1894368650893666	0.9169135092325632
MR-link 2	inositol 1-phosphate (i1p)	HMDB0000213	heme	HMDB0003178	M01481	M32593	10:114775621-115275621	-0.2095862199704364	0.1782322325672126	0.2396282517269092
MR-link 2	inositol 1-phosphate (i1p)	HMDB0000213	heme	HMDB0003178	M01481	M32593	12:47079779-47579779	0.0577914254404908	0.1361025234650136	0.6711160041151389
MR-link 2	inositol 1-phosphate (i1p)	HMDB0000213	heme	HMDB0003178	M01481	M32593	12:62771708-63271708	0.1777818765844487	0.3317858817131801	0.5920738641339565
MR-link 2	inositol 1-phosphate (i1p)	HMDB0000213	heme	HMDB0003178	M01481	M32593	14:96380570-96880570	-0.3591661081603072	0.4205490410548194	0.3930822928780652
MR-link 2	inositol 1-phosphate (i1p)	HMDB0000213	heme	HMDB0003178	M01481	M32593	15:77060646-77560646	0.0391126924066679	0.1300321730091116	0.7635727864586046
MR-link 2	n-formylanthranilic acid	HMDB0004089	arginine	HMDB0000517	GCST90199960	M01638	2:143548189-144048189	0.1678643645883988	0.201820019973694	0.4055484968452081
MR-link 2	n-formylanthranilic acid	HMDB0004089	arginine	HMDB0000517	GCST90199960	M01638	17:75643177-76448530	-0.0339775520014373	0.0547598299493737	0.5349397414706898
MR-link 2	creatine	HMDB0000064	isoleucine	HMDB0000172	M27718	met-d-Ile	2:211346498-211846498	-0.018280220322725	0.0363711816953475	0.6152442840954289
MR-link 2	arachidonate (20:4n6)	HMDB0001043	phosphate	HMDB0001429	GCST90200358	GCST90200393	11:61052244-62029047	0.0032371814344505	0.0495479284334256	0.9479077976491956
MR-link 2	bilirubin (z,z)	HMDB0000054	citrate	HMDB0000094	M27716	M01564	2:234140469-234918570	-0.0028102299809755	0.0398345278611991	0.943757822704566
MR-link 2	glutamine	HMDB0000641	alpha-ketoglutaramate*	HMDB0001552	met-d-Gln	GCST90199885	1:213912734-214412734	0.2000033841129139	0.437798484845153	0.6477868337360906
MR-link 2	glutamine	HMDB0000641	alpha-ketoglutaramate*	HMDB0001552	met-d-Gln	GCST90199885	2:26939063-28767861	0.8921595570270442	0.2484255791953651	0.0003290896858393
MR-link 2	glutamine	HMDB0000641	alpha-ketoglutaramate*	HMDB0001552	met-d-Gln	GCST90199885	2:190998205-192033792	0.2488652678831977	0.2820900117207012	0.3776581977993283
MR-link 2	glutamine	HMDB0000641	alpha-ketoglutaramate*	HMDB0001552	met-d-Gln	GCST90199885	2:211168890-211668890	0.0060292504536403	0.6737131845394424	0.9928595999789052
MR-link 2	glutamine	HMDB0000641	alpha-ketoglutaramate*	HMDB0001552	met-d-Gln	GCST90199885	3:38941335-39441335	0.7655138070217705	0.7158859639763776	0.2849238479873367
MR-link 2	glutamine	HMDB0000641	alpha-ketoglutaramate*	HMDB0001552	met-d-Gln	GCST90199885	3:52085887-52937605	-0.314059730039763	0.9868146632081178	0.7502907246017583
MR-link 2	glutamine	HMDB0000641	alpha-ketoglutaramate*	HMDB0001552	met-d-Gln	GCST90199885	3:121763465-122263465	-1.2732973033166854	0.7881677341167082	0.1061990756479241
MR-link 2	glutamine	HMDB0000641	alpha-ketoglutaramate*	HMDB0001552	met-d-Gln	GCST90199885	3:159689586-160441236	-0.7431181082520099	0.4010275654282558	0.06387734452388
MR-link 2	glutamine	HMDB0000641	alpha-ketoglutaramate*	HMDB0001552	met-d-Gln	GCST90199885	4:17991903-18491903	-0.4755617318153764	0.6034763584681831	0.4306750320841662
MR-link 2	glutamine	HMDB0000641	alpha-ketoglutaramate*	HMDB0001552	met-d-Gln	GCST90199885	5:55611894-56111894	-1.682914307075627	1.755969278168789	0.3378630039133735
MR-link 2	glutamine	HMDB0000641	alpha-ketoglutaramate*	HMDB0001552	met-d-Gln	GCST90199885	5:127968645-128468645	2.2756223331413232	1.4817188115412034	0.1245876744586905
MR-link 2	glutamine	HMDB0000641	alpha-ketoglutaramate*	HMDB0001552	met-d-Gln	GCST90199885	5:174698943-175198943	-0.8407940054850244	1.1125846283670024	0.4498216447690577
MR-link 2	glutamine	HMDB0000641	alpha-ketoglutaramate*	HMDB0001552	met-d-Gln	GCST90199885	6:20425792-20925792	-0.3055449269557002	0.5983519205865255	0.6096002326002858
MR-link 2	glutamine	HMDB0000641	alpha-ketoglutaramate*	HMDB0001552	met-d-Gln	GCST90199885	6:56020405-56520405	0.43152569528141	0.9604364213807736	0.6532140478210975
MR-link 2	glutamine	HMDB0000641	alpha-ketoglutaramate*	HMDB0001552	met-d-Gln	GCST90199885	6:126492728-127693092	0.5243940170033645	0.3968979557815325	0.186424240304369
MR-link 2	glutamine	HMDB0000641	alpha-ketoglutaramate*	HMDB0001552	met-d-Gln	GCST90199885	6:131635614-132135614	0.9115061323164716	0.5965390659888832	0.1265148522976481
MR-link 2	glutamine	HMDB0000641	alpha-ketoglutaramate*	HMDB0001552	met-d-Gln	GCST90199885	7:1635600-2135600	1.7984336693656182	0.9635467283634322	0.0619752592613036
MR-link 2	glutamine	HMDB0000641	alpha-ketoglutaramate*	HMDB0001552	met-d-Gln	GCST90199885	7:72772933-73272933	0.3730070798451713	0.3177747777276132	0.2404713040672628
MR-link 2	glutamine	HMDB0000641	alpha-ketoglutaramate*	HMDB0001552	met-d-Gln	GCST90199885	8:17124777-17669461	0.3756304046280673	0.391199829174377	0.3369541441188558
MR-link 2	glutamine	HMDB0000641	alpha-ketoglutaramate*	HMDB0001552	met-d-Gln	GCST90199885	8:126231747-126731747	1.7135322685135224	1.3680630412353345	0.2103788620127803
MR-link 2	glutamine	HMDB0000641	alpha-ketoglutaramate*	HMDB0001552	met-d-Gln	GCST90199885	9:4040541-4540541	1.8723655192266428	0.5951392675140302	0.0016546544638628
MR-link 2	glutamine	HMDB0000641	alpha-ketoglutaramate*	HMDB0001552	met-d-Gln	GCST90199885	9:21884172-22384172	-0.7529968089782613	0.7305754344788944	0.3026862064247353
MR-link 2	glutamine	HMDB0000641	alpha-ketoglutaramate*	HMDB0001552	met-d-Gln	GCST90199885	10:22676227-23176227	-0.1868400074176179	0.9211376224255076	0.8392631028947122
MR-link 2	glutamine	HMDB0000641	alpha-ketoglutaramate*	HMDB0001552	met-d-Gln	GCST90199885	10:98828483-99609412	0.3498558838766024	0.1989116278783627	0.0786028468261091
MR-link 2	glutamine	HMDB0000641	alpha-ketoglutaramate*	HMDB0001552	met-d-Gln	GCST90199885	10:114535278-115035278	0.3097026452249254	0.7937483651598145	0.6964053983044489
MR-link 2	glutamine	HMDB0000641	alpha-ketoglutaramate*	HMDB0001552	met-d-Gln	GCST90199885	11:8005408-8505408	0.1042538167939305	0.3698797215599803	0.7780518601024075
MR-link 2	glutamine	HMDB0000641	alpha-ketoglutaramate*	HMDB0001552	met-d-Gln	GCST90199885	11:73860169-74360169	-0.8754920979338927	0.6642754704659019	0.1875152247912157
MR-link 2	glutamine	HMDB0000641	alpha-ketoglutaramate*	HMDB0001552	met-d-Gln	GCST90199885	12:4051876-4551876	0.6576703181588981	0.7013506508166776	0.3483884798455446
MR-link 2	glutamine	HMDB0000641	alpha-ketoglutaramate*	HMDB0001552	met-d-Gln	GCST90199885	12:46377388-47736079	0.2937450081710654	0.2095564134160888	0.1609909038109394
MR-link 2	glutamine	HMDB0000641	alpha-ketoglutaramate*	HMDB0001552	met-d-Gln	GCST90199885	12:55949170-57674145	0.2570159096048056	0.0831165452998159	0.0019865536125667
MR-link 2	glutamine	HMDB0000641	alpha-ketoglutaramate*	HMDB0001552	met-d-Gln	GCST90199885	12:57753270-58582050	0.2112122795567768	0.3274574357937796	0.5189227656751433
MR-link 2	glutamine	HMDB0000641	alpha-ketoglutaramate*	HMDB0001552	met-d-Gln	GCST90199885	12:59330993-60240767	0.387747982232517	0.3437600292413753	0.2593362968873366
MR-link 2	glutamine	HMDB0000641	alpha-ketoglutaramate*	HMDB0001552	met-d-Gln	GCST90199885	14:21242229-21782312	0.3221671741114156	0.2947072308076857	0.274316081977217
MR-link 2	glutamine	HMDB0000641	alpha-ketoglutaramate*	HMDB0001552	met-d-Gln	GCST90199885	14:74940531-75440531	0.0109833277897529	0.6646885642734175	0.9868163387218264
MR-link 2	glutamine	HMDB0000641	alpha-ketoglutaramate*	HMDB0001552	met-d-Gln	GCST90199885	14:94594947-95094947	-0.4244356635457193	0.9062898996910972	0.6395542077712583
MR-link 2	glutamine	HMDB0000641	alpha-ketoglutaramate*	HMDB0001552	met-d-Gln	GCST90199885	14:100545139-101045139	-0.4141234309144675	0.8071890124001118	0.6079205848776679
MR-link 2	glutamine	HMDB0000641	alpha-ketoglutaramate*	HMDB0001552	met-d-Gln	GCST90199885	16:70118909-70618909	-0.904180784010242	0.7126818307293639	0.2045474089352054
MR-link 2	glutamine	HMDB0000641	alpha-ketoglutaramate*	HMDB0001552	met-d-Gln	GCST90199885	17:6935779-7435779	1.5303824016125211	0.7032247470652259	0.0295376830509112
MR-link 2	glutamine	HMDB0000641	alpha-ketoglutaramate*	HMDB0001552	met-d-Gln	GCST90199885	17:25345818-25845818	-0.0090466354616428	0.566766620415265	0.9872648388137862
MR-link 2	glutamine	HMDB0000641	alpha-ketoglutaramate*	HMDB0001552	met-d-Gln	GCST90199885	18:31306350-31806350	-1.6740265003231165	0.7370196326120195	0.0231260483364128
MR-link 2	glutamine	HMDB0000641	alpha-ketoglutaramate*	HMDB0001552	met-d-Gln	GCST90199885	22:44074730-44574730	-0.0722414765820103	0.7946486386818318	0.927564135406191
MR-link 2	alpha-ketoglutarate	HMDB0000208	caffeine	HMDB0001847	GCST90200455	M00569	20:44931392-45517926	-0.031556589477034	0.1154403691889647	0.7845777615715273
MR-link 2	glutamine	HMDB0000641	taurocholate	HMDB0000036	GCST90200419	GCST90200333	12:56335248-57115338	-0.1338148025889449	0.0997464711794568	0.1797421940367953
MR-link 2	androsterone sulfate	HMDB0002759	androsterone sulfate	HMDB0002759	GCST90200674	M31591	7:98270815-100447642	0.905237492389098	0.1011259298910186	3.5040988924638395e-19
MR-link 2	androsterone sulfate	HMDB0002759	androsterone sulfate	HMDB0002759	GCST90200674	M31591	19:48124950-48624950	1.3379366983769507	0.3422057910434001	9.239436632041563e-05
MR-link 2	histidine	HMDB0000177	acetylphosphate	HMDB0001494	M00059	M15488	4:9731889-10602550	-0.2387429825972802	0.174106788639516	0.1702987391587684
MR-link 2	isoleucine	HMDB0000172	glycerol	HMDB0000131	met-d-Ile	M15122	2:27480940-28253174	0.998799340482533	0.4354951118502699	0.0218203840112811
MR-link 2	isoleucine	HMDB0000172	glycerol	HMDB0000131	met-d-Ile	M15122	2:165251927-165751927	0.284075337181496	0.8578438839744394	0.7405308906512997
MR-link 2	isoleucine	HMDB0000172	glycerol	HMDB0000131	met-d-Ile	M15122	4:88890833-89475171	0.2870818207049669	0.1980886921279432	0.1472652651654528
MR-link 2	isoleucine	HMDB0000172	glycerol	HMDB0000131	met-d-Ile	M15122	8:76193463-76693463	0.3478423648643811	1.0163835019846654	0.732173783196266
MR-link 2	isoleucine	HMDB0000172	glycerol	HMDB0000131	met-d-Ile	M15122	12:56611458-57111458	-0.1650623650213764	0.4768849941797677	0.7292479149528844
MR-link 2	isoleucine	HMDB0000172	glycerol	HMDB0000131	met-d-Ile	M15122	16:69865519-70914672	-0.1038803282666548	0.4382648072743464	0.8126363117252209
MR-link 2	isoleucine	HMDB0000172	glycerol	HMDB0000131	met-d-Ile	M15122	19:49069664-49569664	0.4622430578220844	0.5007527707630403	0.355956993596741
MR-link 2	palmitoleate (16:1n7)	HMDB0003229	palmitoleate (16:1n7)	HMDB0003229	GCST90200388	M33447	10:101825479-102325479	1.478077479734346	0.3306726665890954	7.825205279440719e-06
MR-link 2	dimethylglycine	HMDB0000092	histidine	HMDB0000177	GCST90200424	met-d-His	5:78080227-78832833	-0.0094280208585929	0.0105661678809777	0.3722408133658328
MR-link 2	dimethylglycine	HMDB0000092	histidine	HMDB0000177	GCST90200424	met-d-His	10:103976834-104737382	-0.0309898036593	0.0440100869780642	0.4813379372261333
MR-link 2	dimethylglycine	HMDB0000092	histidine	HMDB0000177	GCST90200424	met-d-His	15:76242337-76742337	-0.0103976145575835	0.0528296067144248	0.8439729714144835
MR-link 2	eicosapentaenoate (epa; 20:5n3)	HMDB0001999	theobromine	HMDB0002825	GCST90200349	M18392	11:61319830-61819830	-0.0124546979470796	0.0819261407447028	0.8791684075938354
MR-link 2	valine	HMDB0000883	oleate (18:1n9)	HMDB0000207	bioa_022	M01359	2:27492603-27992603	0.4214496358475984	0.7076272968683857	0.5514549245116624
MR-link 2	valine	HMDB0000883	oleate (18:1n9)	HMDB0000207	bioa_022	M01359	2:64958074-65458074	-0.0253164645217955	0.2634334437883104	0.923439612012208
MR-link 2	valine	HMDB0000883	oleate (18:1n9)	HMDB0000207	bioa_022	M01359	2:211173777-211673777	1.1967564056519733	0.99380779794126	0.2285072097922336
MR-link 2	valine	HMDB0000883	oleate (18:1n9)	HMDB0000207	bioa_022	M01359	4:88972827-89472827	0.0168342257392659	0.1340862855287679	0.900089958759189
MR-link 2	valine	HMDB0000883	oleate (18:1n9)	HMDB0000207	bioa_022	M01359	11:116381707-116882500	-0.3582055812628602	0.3519697343605156	0.3088124671375146
MR-link 2	valine	HMDB0000883	oleate (18:1n9)	HMDB0000207	bioa_022	M01359	12:56615040-57115040	0.3561567492585936	0.658924009480689	0.5888435533495433
MR-link 2	valine	HMDB0000883	oleate (18:1n9)	HMDB0000207	bioa_022	M01359	16:70059237-70559237	-0.0632498833949438	0.3461179511849249	0.8550013735563641
MR-link 2	valine	HMDB0000883	oleate (18:1n9)	HMDB0000207	bioa_022	M01359	17:6883609-7383609	0.0342501187549705	0.458390528001006	0.9404389203862774
MR-link 2	valine	HMDB0000883	oleate (18:1n9)	HMDB0000207	bioa_022	M01359	17:40470632-40970632	0.1712033162312517	0.8205726120126046	0.8347301894179389
MR-link 2	valine	HMDB0000883	oleate (18:1n9)	HMDB0000207	bioa_022	M01359	19:49114511-49614511	0.1645525930957162	0.8957286735669208	0.8542424713832826
MR-link 2	valine	HMDB0000883	tyrosine	HMDB0000158	M01649	M01299	4:88976422-89476422	0.0553617945790081	0.1531496124740331	0.7177344423561848
MR-link 2	3-hydroxybutyrate (bhba)	HMDB0000011	1,7-dimethylurate	HMDB0011103	met-d-bOHbutyrate	M34400	1:230050269-230550269	0.082344487078655	0.6738364964610022	0.902738667008993
MR-link 2	3-hydroxybutyrate (bhba)	HMDB0000011	1,7-dimethylurate	HMDB0011103	met-d-bOHbutyrate	M34400	5:41452897-42471829	0.0798769913902642	0.449566999381393	0.858977914610432
MR-link 2	3-hydroxybutyrate (bhba)	HMDB0000011	1,7-dimethylurate	HMDB0011103	met-d-bOHbutyrate	M34400	8:8059014-8559014	3.668486057715878	1.7777731312809522	0.0390624143471126
MR-link 2	3-hydroxybutyrate (bhba)	HMDB0000011	1,7-dimethylurate	HMDB0011103	met-d-bOHbutyrate	M34400	8:8580720-9433358	0.0659816048838486	0.7835808262566452	0.9328932588179468
MR-link 2	3-hydroxybutyrate (bhba)	HMDB0000011	1,7-dimethylurate	HMDB0011103	met-d-bOHbutyrate	M34400	8:9546321-10530228	1.6454562972163496	0.8893220109092221	0.0642794294774293
MR-link 2	3-hydroxybutyrate (bhba)	HMDB0000011	1,7-dimethylurate	HMDB0011103	met-d-bOHbutyrate	M34400	8:10591858-11909109	0.339694586540516	1.2911242915631702	0.7924736320329817
MR-link 2	3-hydroxybutyrate (bhba)	HMDB0000011	1,7-dimethylurate	HMDB0011103	met-d-bOHbutyrate	M34400	9:107339744-107915739	-0.3878999196562833	0.5387848757586887	0.471553783217954
MR-link 2	3-hydroxybutyrate (bhba)	HMDB0000011	1,7-dimethylurate	HMDB0011103	met-d-bOHbutyrate	M34400	10:113694271-114194271	-0.5895312784931677	0.4931087199876525	0.2318760549045015
MR-link 2	3-hydroxybutyrate (bhba)	HMDB0000011	1,7-dimethylurate	HMDB0011103	met-d-bOHbutyrate	M34400	11:116451535-117240760	0.0413976026574685	0.6443719527666627	0.948775237318759
MR-link 2	3-hydroxybutyrate (bhba)	HMDB0000011	1,7-dimethylurate	HMDB0011103	met-d-bOHbutyrate	M34400	12:122375755-122875755	-0.9142157663805184	0.7948515815811991	0.2500731744828374
MR-link 2	3-hydroxybutyrate (bhba)	HMDB0000011	1,7-dimethylurate	HMDB0011103	met-d-bOHbutyrate	M34400	14:94393207-95094947	-0.3484776367640405	0.6637037832799141	0.59954846935574
MR-link 2	3-hydroxybutyrate (bhba)	HMDB0000011	1,7-dimethylurate	HMDB0011103	met-d-bOHbutyrate	M34400	15:58430643-58980498	0.5630983888102756	0.4887510847332613	0.2492730358453284
MR-link 2	3-hydroxybutyrate (bhba)	HMDB0000011	1,7-dimethylurate	HMDB0011103	met-d-bOHbutyrate	M34400	16:71899923-73042963	0.3666870225529453	0.554191993357745	0.5081887425547582
MR-link 2	3-hydroxybutyrate (bhba)	HMDB0000011	1,7-dimethylurate	HMDB0011103	met-d-bOHbutyrate	M34400	19:45161941-45661941	-0.0664456356739799	0.4636880922188042	0.8860547340735991
MR-link 2	stearoyl sphingomyelin (d18:1/18:0)	HMDB0001348	citrate	HMDB0000094	GCST90200335	met-d-Citrate	8:113373776-113873776	0.0527709660669434	0.0867672267483433	0.5430614170521426
MR-link 2	stearoyl sphingomyelin (d18:1/18:0)	HMDB0001348	citrate	HMDB0000094	GCST90200335	met-d-Citrate	11:61368608-61868608	0.3699323469757634	0.1226315455666906	0.0025561295148194
MR-link 2	stearoyl sphingomyelin (d18:1/18:0)	HMDB0001348	citrate	HMDB0000094	GCST90200335	met-d-Citrate	14:63982386-64482386	0.0173143383334421	0.0323518347811218	0.5925193380114715
MR-link 2	stearoyl sphingomyelin (d18:1/18:0)	HMDB0001348	citrate	HMDB0000094	GCST90200335	met-d-Citrate	19:8013648-8513648	0.0214501917846318	0.0200250188124605	0.2840931690895001
MR-link 2	stearoyl sphingomyelin (d18:1/18:0)	HMDB0001348	citrate	HMDB0000094	GCST90200335	met-d-Citrate	19:45165640-45665640	-0.1027032576916198	0.0528395133921856	0.051933704090539
MR-link 2	orotidine	HMDB0000788	n-acetylglucosaminylasparagine	HMDB0000489	GCST90200681	GCST90200316	3:124271035-124771035	0.3462820396058054	0.2089901518708202	0.0975336405655634
MR-link 2	orotidine	HMDB0000788	n-acetylglucosaminylasparagine	HMDB0000489	GCST90200681	GCST90200316	16:20142332-20642332	0.93150956580819	0.2552801573899018	0.0002632941270619
MR-link 2	orotidine	HMDB0000788	n-acetylglucosaminylasparagine	HMDB0000489	GCST90200681	GCST90200316	17:72554076-74203469	0.0933873548289522	0.0290155298552954	0.0012884946787121
MR-link 2	leucine	HMDB0000687	acetylphosphate	HMDB0001494	met-d-Leu	M15488	2:27480940-28253616	0.0950634880694563	0.3574853125623125	0.7902986807747984
MR-link 2	leucine	HMDB0000687	acetylphosphate	HMDB0001494	met-d-Leu	M15488	2:64975088-65475088	0.0616278561874709	1.4117671827101304	0.9651810134360228
MR-link 2	leucine	HMDB0000687	acetylphosphate	HMDB0001494	met-d-Leu	M15488	2:165251927-165751927	-0.8134883397787387	0.5730988549091492	0.1557662524623111
MR-link 2	leucine	HMDB0000687	acetylphosphate	HMDB0001494	met-d-Leu	M15488	3:135548658-136048658	0.0275616706314115	0.8054429705318182	0.972702300149311
MR-link 2	leucine	HMDB0000687	acetylphosphate	HMDB0001494	met-d-Leu	M15488	4:88670985-89475171	0.2348331782334572	0.1447169844726412	0.1046521806349224
MR-link 2	leucine	HMDB0000687	acetylphosphate	HMDB0001494	met-d-Leu	M15488	8:76204025-76704025	1.208284751418042	1.0877186226639852	0.2666358811489564
MR-link 2	leucine	HMDB0000687	acetylphosphate	HMDB0001494	met-d-Leu	M15488	12:56220625-57115338	-0.096523210184589	0.4657545710940532	0.8358220393960457
MR-link 2	leucine	HMDB0000687	acetylphosphate	HMDB0001494	met-d-Leu	M15488	12:111660219-112160219	0.5537188006401134	0.9724402710637444	0.5690768255687946
MR-link 2	leucine	HMDB0000687	acetylphosphate	HMDB0001494	met-d-Leu	M15488	16:69315747-70908300	0.2566564073037066	0.3231558816392923	0.4270681904145612
MR-link 2	leucine	HMDB0000687	acetylphosphate	HMDB0001494	met-d-Leu	M15488	16:71899923-72399923	-0.7448622642784182	0.5820402348309202	0.200635325987705
MR-link 2	leucine	HMDB0000687	acetylphosphate	HMDB0001494	met-d-Leu	M15488	19:49054215-49554215	-0.6028833735266912	0.486730251582457	0.2154789888362091
MR-link 2	leucine	HMDB0000687	acetylphosphate	HMDB0001494	met-d-Leu	M15488	22:18665282-19165282	0.6156158696607106	0.648752153361912	0.3426597522211398
MR-link 2	creatinine	HMDB0000562	glucuronate	HMDB0000127	GCST90200366	GCST90199641	16:20142332-20642332	0.4210448250668183	0.2169695813046367	0.0523103637421222
MR-link 2	adenosine	HMDB0000050	asparagine	HMDB0000168	M00555	M34283	1:109564880-110064880	-0.237851411617386	0.2629639954212816	0.3657293714250417
MR-link 2	adenosine	HMDB0000050	asparagine	HMDB0000168	M00555	M34283	6:96128415-96628415	-0.5326769934984985	0.3569167992697353	0.1355837726281482
MR-link 2	3-ureidopropionate	HMDB0000026	alpha-ketoglutarate	HMDB0000208	GCST90200283	M33453	22:24662232-25162232	0.1096627164325227	0.1444447130633631	0.4477317241224653
MR-link 2	serine	HMDB0000187	cholesterol	HMDB0000067	M32315	GCST90200368	1:119966025-120466025	-0.0284509464146591	0.0743711788417172	0.7020509369376369
MR-link 2	serine	HMDB0000187	cholesterol	HMDB0000067	M32315	GCST90200368	2:211323559-211823559	0.1654231634447758	0.1056184702038389	0.1172940132810839
MR-link 2	serine	HMDB0000187	cholesterol	HMDB0000067	M32315	GCST90200368	7:55822010-56322010	0.1552763034851292	0.141342868440663	0.2719517527730809
MR-link 2	phenylalanine	HMDB0000159	isoleucine	HMDB0000172	GCST90200396	met-d-Ile	12:103005621-103594137	-0.0140413434925685	0.0250003870733052	0.5743578843707599
MR-link 2	glycine	HMDB0000123	5-oxoproline	HMDB0000267	bioa_008	GCST90200280	1:75967169-76725029	-0.1384765617487854	0.368153899243081	0.7068145265247169
MR-link 2	glycine	HMDB0000123	5-oxoproline	HMDB0000267	bioa_008	GCST90200280	1:120004506-120504506	-0.6103652835576422	0.4647446119327502	0.1890701486433258
MR-link 2	glycine	HMDB0000123	5-oxoproline	HMDB0000267	bioa_008	GCST90200280	2:165258389-165758389	0.8481243075963998	0.5698775318049053	0.1366830924657133
MR-link 2	glycine	HMDB0000123	5-oxoproline	HMDB0000267	bioa_008	GCST90200280	2:210575251-212439946	-0.054336882499081	0.0368216857748629	0.1400308588285244
MR-link 2	glycine	HMDB0000123	5-oxoproline	HMDB0000267	bioa_008	GCST90200280	3:125660381-126160381	-0.0367988428707744	0.1986397998643887	0.8530297159007243
MR-link 2	glycine	HMDB0000123	5-oxoproline	HMDB0000267	bioa_008	GCST90200280	5:89976061-90476061	-0.6577605045828243	0.8907256663707581	0.4602382194038668
MR-link 2	glycine	HMDB0000123	5-oxoproline	HMDB0000267	bioa_008	GCST90200280	5:131494202-131994202	0.3271645279902146	0.4301619281081258	0.4469191245904289
MR-link 2	glycine	HMDB0000123	5-oxoproline	HMDB0000267	bioa_008	GCST90200280	6:160525578-161025578	-0.0794104828324408	0.6390742732290022	0.901110515268152
MR-link 2	glycine	HMDB0000123	5-oxoproline	HMDB0000267	bioa_008	GCST90200280	7:55797215-56297215	-0.2077234072356213	0.2818421525059522	0.4611099625821013
MR-link 2	glycine	HMDB0000123	5-oxoproline	HMDB0000267	bioa_008	GCST90200280	8:8933358-9433358	-0.5698454661934168	0.2372119708345874	0.0162940030308065
MR-link 2	glycine	HMDB0000123	5-oxoproline	HMDB0000267	bioa_008	GCST90200280	8:126232077-126732077	0.5662316867318895	0.3075197382309447	0.0655797068272403
MR-link 2	glycine	HMDB0000123	5-oxoproline	HMDB0000267	bioa_008	GCST90200280	9:5720079-6894932	0.0455976918163076	0.1773201631041866	0.7970637995065182
MR-link 2	glycine	HMDB0000123	5-oxoproline	HMDB0000267	bioa_008	GCST90200280	10:64798306-65575478	-0.162095071267483	0.434777780754721	0.7092803295187529
MR-link 2	glycine	HMDB0000123	5-oxoproline	HMDB0000267	bioa_008	GCST90200280	12:46859387-47359387	0.6245839684959498	0.3579495777206669	0.0810033715749877
MR-link 2	glycine	HMDB0000123	5-oxoproline	HMDB0000267	bioa_008	GCST90200280	12:56611458-57111458	-2.282646346866703	0.8817923636695997	0.0096354703139462
MR-link 2	glycine	HMDB0000123	5-oxoproline	HMDB0000267	bioa_008	GCST90200280	15:58217095-58717095	-0.8059540968452412	0.5935743277033914	0.1745277566759291
MR-link 2	glycine	HMDB0000123	5-oxoproline	HMDB0000267	bioa_008	GCST90200280	16:80861176-81361176	-0.0946049650411807	0.2359395283177419	0.6884412990519033
MR-link 2	glycine	HMDB0000123	5-oxoproline	HMDB0000267	bioa_008	GCST90200280	17:45188952-45974996	-0.1882537084547612	0.5388701285823168	0.7268273609188304
MR-link 2	glycine	HMDB0000123	5-oxoproline	HMDB0000267	bioa_008	GCST90200280	19:17984588-18484588	0.3222087248100571	0.8273553935415653	0.6969476116273227
MR-link 2	phosphate	HMDB0001429	phosphate	HMDB0001429	GCST90200393	M11438	1:21570042-22070042	0.3440130994217657	0.1304853560403946	0.0083788041693404
MR-link 2	dehydroepiandrosterone sulfate (dhea-s)	HMDB0001032	mannose	HMDB0000169	M32425	GCST90200435	7:98868801-99739571	-0.0074488914490353	0.1109450676991024	0.9464699661473734
MR-link 2	dehydroepiandrosterone sulfate (dhea-s)	HMDB0001032	mannose	HMDB0000169	M32425	GCST90200435	19:48115523-48615523	-0.0132051400633353	0.1446473994210766	0.92726063123493
MR-link 2	sphingosine 1-phosphate	HMDB0000277	glucose	HMDB0000122	GCST90199657	GCST90200440	17:74160792-74684003	0.1266296531886327	0.1848140005549753	0.4932344522545112
MR-link 2	3-hydroxybutyrate (bhba)	HMDB0000011	4-methyl-2-oxopentanoate	HMDB0000695	met-d-bOHbutyrate	GCST90199655	1:230050269-230550269	1.3191776842922618	0.7508520317359841	0.0789335501969546
MR-link 2	3-hydroxybutyrate (bhba)	HMDB0000011	4-methyl-2-oxopentanoate	HMDB0000695	met-d-bOHbutyrate	GCST90199655	5:41452897-42471829	0.2370442367318067	0.5806496343459822	0.6830976991761759
MR-link 2	3-hydroxybutyrate (bhba)	HMDB0000011	4-methyl-2-oxopentanoate	HMDB0000695	met-d-bOHbutyrate	GCST90199655	8:8059014-8559014	-0.2696242933263559	0.7361131754747209	0.7141553821612748
MR-link 2	3-hydroxybutyrate (bhba)	HMDB0000011	4-methyl-2-oxopentanoate	HMDB0000695	met-d-bOHbutyrate	GCST90199655	8:8580720-9433358	0.1558144076910135	0.4837100385308797	0.7473590778263914
MR-link 2	3-hydroxybutyrate (bhba)	HMDB0000011	4-methyl-2-oxopentanoate	HMDB0000695	met-d-bOHbutyrate	GCST90199655	8:9546321-10530228	0.1729292316965461	0.671026283547428	0.7966318226695889
MR-link 2	3-hydroxybutyrate (bhba)	HMDB0000011	4-methyl-2-oxopentanoate	HMDB0000695	met-d-bOHbutyrate	GCST90199655	8:10591858-11909109	0.4511693170682744	0.4890966421931805	0.3562916400153086
MR-link 2	3-hydroxybutyrate (bhba)	HMDB0000011	4-methyl-2-oxopentanoate	HMDB0000695	met-d-bOHbutyrate	GCST90199655	9:107339744-107915739	0.4640152482171531	0.4656753280942524	0.3190387794540323
MR-link 2	3-hydroxybutyrate (bhba)	HMDB0000011	4-methyl-2-oxopentanoate	HMDB0000695	met-d-bOHbutyrate	GCST90199655	10:113694271-114194271	0.0054072360712904	0.5058162054918673	0.9914706805368604
MR-link 2	3-hydroxybutyrate (bhba)	HMDB0000011	4-methyl-2-oxopentanoate	HMDB0000695	met-d-bOHbutyrate	GCST90199655	11:116451535-117240760	-0.5754070049638609	0.5850666694466665	0.3253665143250472
MR-link 2	3-hydroxybutyrate (bhba)	HMDB0000011	4-methyl-2-oxopentanoate	HMDB0000695	met-d-bOHbutyrate	GCST90199655	12:122375755-122875755	-0.4717142919822835	0.9157804610177744	0.6064863653140284
MR-link 2	3-hydroxybutyrate (bhba)	HMDB0000011	4-methyl-2-oxopentanoate	HMDB0000695	met-d-bOHbutyrate	GCST90199655	14:94393207-95094947	-0.7785376600071339	0.3890356147131478	0.0453709551027674
MR-link 2	3-hydroxybutyrate (bhba)	HMDB0000011	4-methyl-2-oxopentanoate	HMDB0000695	met-d-bOHbutyrate	GCST90199655	15:58430643-58980498	0.1656484358816192	0.4522701785721801	0.714171139836069
MR-link 2	3-hydroxybutyrate (bhba)	HMDB0000011	4-methyl-2-oxopentanoate	HMDB0000695	met-d-bOHbutyrate	GCST90199655	16:71899923-73042963	0.0117709188510352	0.3401839423037839	0.972397401850675
MR-link 2	3-hydroxybutyrate (bhba)	HMDB0000011	4-methyl-2-oxopentanoate	HMDB0000695	met-d-bOHbutyrate	GCST90199655	17:6935779-7435779	1.8673964753146368	0.6984945905771693	0.0075073508312103
MR-link 2	3-hydroxybutyrate (bhba)	HMDB0000011	4-methyl-2-oxopentanoate	HMDB0000695	met-d-bOHbutyrate	GCST90199655	19:45161941-45661941	-0.0153844968059285	0.4494293029452509	0.9726928005056984
MR-link 2	glycerophosphorylcholine (gpc)	HMDB0000086	glycerol 3-phosphate	HMDB0000126	GCST90199629	GCST90199638	1:40156715-40656715	0.2780795168231417	0.1655039607227214	0.0929186890332119
MR-link 2	acetone	HMDB0001659	citrulline	HMDB0000904	met-d-Acetone	bioa_005	1:120074995-120574995	-0.5339543414579111	0.3487768866277045	0.125785742522551
MR-link 2	acetone	HMDB0001659	citrulline	HMDB0000904	met-d-Acetone	bioa_005	5:41206969-43455198	0.0643606019593161	0.146022189506522	0.6593874400537718
MR-link 2	acetone	HMDB0001659	citrulline	HMDB0000904	met-d-Acetone	bioa_005	8:126241733-126741733	0.1241610904248062	0.3575170893579928	0.728375604858088
MR-link 2	acetone	HMDB0001659	citrulline	HMDB0000904	met-d-Acetone	bioa_005	10:135065795-135607239	0.0497170913520521	0.1670885522634801	0.7660471315312266
MR-link 2	acetone	HMDB0001659	citrulline	HMDB0000904	met-d-Acetone	bioa_005	12:122365033-122865033	-0.1480233761291622	0.2852325708112465	0.6037908818399246
MR-link 2	acetone	HMDB0001659	citrulline	HMDB0000904	met-d-Acetone	bioa_005	13:42058883-42558883	0.973829677024399	0.4989263461674549	0.0509559473918306
MR-link 2	acetone	HMDB0001659	citrulline	HMDB0000904	met-d-Acetone	bioa_005	19:45929043-46429043	0.4328168694120452	0.5086639037706489	0.3948306347136736
MR-link 2	valine	HMDB0000883	tryptophan	HMDB0000929	M01649	GCST90200441	4:88976422-89476422	-0.2446948789569577	0.2011775270097351	0.2238656401201105
MR-link 2	glutamine	HMDB0000641	xanthine	HMDB0000292	bioa_006	M03147	2:27200724-28253174	0.1889990959585777	0.4563349530770207	0.6787514587588421
MR-link 2	glutamine	HMDB0000641	xanthine	HMDB0000292	bioa_006	M03147	2:191299636-192089976	0.1567306764333466	0.36280068291361	0.665739847755598
MR-link 2	glutamine	HMDB0000641	xanthine	HMDB0000292	bioa_006	M03147	6:20469561-20969561	0.0840435599117609	0.7635379312840569	0.912352883933666
MR-link 2	glutamine	HMDB0000641	xanthine	HMDB0000292	bioa_006	M03147	7:72732874-73232874	0.6927582360741857	0.4934843481882393	0.1603754515175912
MR-link 2	glutamine	HMDB0000641	xanthine	HMDB0000292	bioa_006	M03147	8:17122121-17622121	-0.3277678937332028	0.5630974938958343	0.5605126710102564
MR-link 2	glutamine	HMDB0000641	xanthine	HMDB0000292	bioa_006	M03147	8:134082558-134582558	0.2684305211515271	0.9854415747962088	0.7853174091716753
MR-link 2	glutamine	HMDB0000641	xanthine	HMDB0000292	bioa_006	M03147	9:4032942-4532942	0.0697500252563785	0.6194352420850125	0.91034561538444
MR-link 2	glutamine	HMDB0000641	xanthine	HMDB0000292	bioa_006	M03147	10:64798306-65565800	0.9567550262374472	0.6821476658238738	0.1607472136868202
MR-link 2	glutamine	HMDB0000641	xanthine	HMDB0000292	bioa_006	M03147	10:99109412-99609412	0.1828387019161235	0.2761692858852868	0.5079372610217465
MR-link 2	glutamine	HMDB0000641	xanthine	HMDB0000292	bioa_006	M03147	11:8003049-8503049	-0.2792958431879872	0.5291398248550945	0.5976173731307302
MR-link 2	glutamine	HMDB0000641	xanthine	HMDB0000292	bioa_006	M03147	12:46679007-47711183	-0.0179062962180211	0.2419833597588097	0.94101193864745
MR-link 2	glutamine	HMDB0000641	xanthine	HMDB0000292	bioa_006	M03147	12:56615040-57375879	0.0151975466289171	0.1383595460792644	0.9125354989420116
MR-link 2	glutamine	HMDB0000641	xanthine	HMDB0000292	bioa_006	M03147	12:59344212-60165849	-0.3474657151010636	0.3959570814457416	0.3801967783372718
MR-link 2	glutamine	HMDB0000641	xanthine	HMDB0000292	bioa_006	M03147	14:100594368-101094368	-0.1343774919692915	0.6351965504503706	0.8324560794282012
MR-link 2	glutamine	HMDB0000641	xanthine	HMDB0000292	bioa_006	M03147	15:58477325-58977325	-0.5985872435550356	0.6953475937644995	0.3893228273910676
MR-link 2	tyrosine	HMDB0000158	methionine	HMDB0000696	M01299	GCST90200391	1:154514715-155014715	0.2251127958313335	0.2220739659170967	0.3107336261184584
MR-link 2	tyrosine	HMDB0000158	methionine	HMDB0000696	M01299	GCST90200391	6:111242119-112061922	0.0097279984695447	0.1368955225313623	0.943348824948664
MR-link 2	tyrosine	HMDB0000158	methionine	HMDB0000696	M01299	GCST90200391	16:71357384-72149586	-0.3904306386738942	0.1332442880435971	0.0033875842001754
MR-link 2	creatine	HMDB0000064	4-methyl-2-oxopentanoate	HMDB0000695	GCST90200323	M22116	2:211290507-211790507	0.0880714238279686	0.0876207873131064	0.3148279817800068
MR-link 2	creatine	HMDB0000064	4-methyl-2-oxopentanoate	HMDB0000695	GCST90200323	M22116	15:45404327-45904327	0.3632108394109321	0.1754307560583482	0.0384154341115293
MR-link 2	kynurenine	HMDB0000684	aspartate	HMDB0000191	M15140	M15996	8:39556267-40056267	0.1022754317578711	0.1584595772433759	0.5186450234702868
MR-link 2	kynurenine	HMDB0000684	aspartate	HMDB0000191	M15140	M15996	12:111634608-112134608	0.054257154601272	0.1168315588336128	0.642357642077416
MR-link 2	kynurenine	HMDB0000684	aspartate	HMDB0000191	M15140	M15996	12:112341686-113156415	-0.1379773366728363	0.1670538732406746	0.4088352060235072
MR-link 2	kynurenine	HMDB0000684	aspartate	HMDB0000191	M15140	M15996	16:87628822-88128822	0.0655310372235139	0.086687155921499	0.4496799924727098
MR-link 2	bilirubin (z,z)	HMDB0000054	pyruvate	HMDB0000243	M27716	GCST90200430	2:234140469-234918570	-0.0875583815712486	0.0425588800974224	0.0396528655250782
MR-link 2	arginine	HMDB0000517	creatine	HMDB0000064	bioa_002	M27718	2:24182937-24682937	-0.1639094915957683	0.3582187304384511	0.6472627104873556
MR-link 2	arginine	HMDB0000517	creatine	HMDB0000064	bioa_002	M27718	2:211333022-211833022	-2.1957982087171883	0.5306115514716623	3.499794222186969e-05
MR-link 2	arginine	HMDB0000517	creatine	HMDB0000064	bioa_002	M27718	2:219037276-219788019	0.2894888387052695	0.3300544454914835	0.3804354765877592
MR-link 2	arginine	HMDB0000517	creatine	HMDB0000064	bioa_002	M27718	4:144583533-145083533	0.0126726363225369	0.2444172778537371	0.9586495173653892
MR-link 2	arginine	HMDB0000517	creatine	HMDB0000064	bioa_002	M27718	5:177386199-177886199	0.5605302390004596	0.6127610849880648	0.3603168592032416
MR-link 2	arginine	HMDB0000517	creatine	HMDB0000064	bioa_002	M27718	6:131339506-132265729	0.2133608435429544	0.1640664547130914	0.1934454828763414
MR-link 2	arginine	HMDB0000517	creatine	HMDB0000064	bioa_002	M27718	6:135177817-135677817	0.1247501019341241	0.4004174263112233	0.7553824381018481
MR-link 2	arginine	HMDB0000517	creatine	HMDB0000064	bioa_002	M27718	6:139590693-140090693	-0.0709312222917059	0.3571061935773854	0.8425538953438978
MR-link 2	arginine	HMDB0000517	creatine	HMDB0000064	bioa_002	M27718	10:99898951-100398951	-0.1012714848659888	0.4826716135448105	0.8338124853354228
MR-link 2	arginine	HMDB0000517	creatine	HMDB0000064	bioa_002	M27718	12:46680313-47435518	0.4298278010145875	0.3854074802438936	0.264740961230416
MR-link 2	arginine	HMDB0000517	creatine	HMDB0000064	bioa_002	M27718	16:68076200-68576200	0.2151918400310657	0.3526712123058989	0.5417446057440067
MR-link 2	arginine	HMDB0000517	creatine	HMDB0000064	bioa_002	M27718	19:12757458-13257458	-0.1689006043100406	0.2239569849720721	0.4507499238572215
MR-link 2	asparagine	HMDB0000168	glutamine	HMDB0000641	GCST90200452	bioa_006	11:61850353-62350353	-0.0880465979571077	0.0429517040136945	0.0403744176858577
MR-link 2	asparagine	HMDB0000168	glutamine	HMDB0000641	GCST90200452	bioa_006	14:103842789-104825326	-0.0583838959485104	0.0274382929344802	0.0333515646769042
MR-link 2	cortisol	HMDB0000063	cystathionine	HMDB0000099	GCST90200378	GCST90200383	14:94554700-95054700	-0.3839999227484814	0.1845675260951337	0.0374761289994449
MR-link 2	citrate	HMDB0000094	taurochenodeoxycholate	HMDB0000951	met-d-Citrate	GCST90200337	1:206967359-207467359	0.0880498593378846	0.2795699919064832	0.7528015446572853
MR-link 2	citrate	HMDB0000094	taurochenodeoxycholate	HMDB0000951	met-d-Citrate	GCST90200337	2:6909613-7409613	0.4818075709039767	0.5574789653697608	0.3874442899984102
MR-link 2	citrate	HMDB0000094	taurochenodeoxycholate	HMDB0000951	met-d-Citrate	GCST90200337	2:211290507-211790507	1.471269889186098	0.5495523110936199	0.0074236900259184
MR-link 2	citrate	HMDB0000094	taurochenodeoxycholate	HMDB0000951	met-d-Citrate	GCST90200337	2:241907241-242693157	0.3571260724599847	0.6993023620907303	0.6095687958849858
MR-link 2	citrate	HMDB0000094	taurochenodeoxycholate	HMDB0000951	met-d-Citrate	GCST90200337	4:77164144-77664144	-0.7395911563796529	0.680985119725553	0.2774521506965687
MR-link 2	citrate	HMDB0000094	taurochenodeoxycholate	HMDB0000951	met-d-Citrate	GCST90200337	5:14438417-15122542	-0.0600032021200837	0.1183858429854144	0.6122639967911374
MR-link 2	citrate	HMDB0000094	taurochenodeoxycholate	HMDB0000951	met-d-Citrate	GCST90200337	5:43252947-44074677	-0.0048485021332024	0.3941935685695555	0.990186426761958
MR-link 2	citrate	HMDB0000094	taurochenodeoxycholate	HMDB0000951	met-d-Citrate	GCST90200337	5:176569252-177069252	0.5068475208408727	1.0684582388665025	0.6352340896506292
MR-link 2	citrate	HMDB0000094	taurochenodeoxycholate	HMDB0000951	met-d-Citrate	GCST90200337	6:18111878-18611878	-0.4604086910734325	0.3964555603771194	0.2455149475494807
MR-link 2	citrate	HMDB0000094	taurochenodeoxycholate	HMDB0000951	met-d-Citrate	GCST90200337	6:160159894-160659894	-0.9688712294055112	0.4449995136376907	0.0294625834376276
MR-link 2	citrate	HMDB0000094	taurochenodeoxycholate	HMDB0000951	met-d-Citrate	GCST90200337	7:72772933-73272933	0.6195795327163194	0.4034628669734608	0.1246231609173289
MR-link 2	citrate	HMDB0000094	taurochenodeoxycholate	HMDB0000951	met-d-Citrate	GCST90200337	8:126256694-126756694	-1.0266323223052107	0.4101972892806177	0.0123223173410842
MR-link 2	citrate	HMDB0000094	taurochenodeoxycholate	HMDB0000951	met-d-Citrate	GCST90200337	9:95648531-96148531	0.3618246354772211	0.6685381926302014	0.5883576085008918
MR-link 2	citrate	HMDB0000094	taurochenodeoxycholate	HMDB0000951	met-d-Citrate	GCST90200337	10:5959218-6459218	0.8039510120724512	0.8301533660678628	0.3328263026218226
MR-link 2	citrate	HMDB0000094	taurochenodeoxycholate	HMDB0000951	met-d-Citrate	GCST90200337	10:64654071-65607438	-0.8336215498135968	0.5416298391059701	0.1237803066821593
MR-link 2	citrate	HMDB0000094	taurochenodeoxycholate	HMDB0000951	met-d-Citrate	GCST90200337	10:94589724-95089724	0.7078278425166089	0.8171751502915432	0.3863867150225842
MR-link 2	citrate	HMDB0000094	taurochenodeoxycholate	HMDB0000951	met-d-Citrate	GCST90200337	11:61356683-61856683	0.0064908363855563	0.7121099833883024	0.9927274345990909
MR-link 2	citrate	HMDB0000094	taurochenodeoxycholate	HMDB0000951	met-d-Citrate	GCST90200337	12:20812570-21569526	-0.0657740102823018	0.4308752152085612	0.8786726295494552
MR-link 2	citrate	HMDB0000094	taurochenodeoxycholate	HMDB0000951	met-d-Citrate	GCST90200337	12:120844110-121665390	-0.0832306684788241	0.3806766711735435	0.8269314711334756
MR-link 2	citrate	HMDB0000094	taurochenodeoxycholate	HMDB0000951	met-d-Citrate	GCST90200337	14:94594947-95094947	-0.5916354713745198	1.2582233383210375	0.6382014273250692
MR-link 2	citrate	HMDB0000094	taurochenodeoxycholate	HMDB0000951	met-d-Citrate	GCST90200337	14:102387585-102887585	-0.4250635776883552	1.1304100955466778	0.7068975727609914
MR-link 2	citrate	HMDB0000094	taurochenodeoxycholate	HMDB0000951	met-d-Citrate	GCST90200337	15:42429423-42929423	0.2604765651290339	0.536027901064398	0.6270108090022375
MR-link 2	citrate	HMDB0000094	taurochenodeoxycholate	HMDB0000951	met-d-Citrate	GCST90200337	15:43028726-45186579	-0.1363929094722732	0.4483228804305113	0.7609532831612754
MR-link 2	citrate	HMDB0000094	taurochenodeoxycholate	HMDB0000951	met-d-Citrate	GCST90200337	16:58436602-58936602	-0.9375011823783604	0.6877965121107299	0.1728666860197568
MR-link 2	citrate	HMDB0000094	taurochenodeoxycholate	HMDB0000951	met-d-Citrate	GCST90200337	17:6092241-7020419	0.1051022726025359	0.0739110036770397	0.1550230091274228
MR-link 2	citrate	HMDB0000094	taurochenodeoxycholate	HMDB0000951	met-d-Citrate	GCST90200337	17:57343504-58184169	-0.2016499595390632	0.6119981281905661	0.7417820217095613
MR-link 2	citrate	HMDB0000094	taurochenodeoxycholate	HMDB0000951	met-d-Citrate	GCST90200337	18:76910235-77410235	-0.2168719301645428	0.927453998012657	0.8151124701332979
MR-link 2	citrate	HMDB0000094	taurochenodeoxycholate	HMDB0000951	met-d-Citrate	GCST90200337	20:62104494-62604494	-0.1964795587391344	0.7347641406910856	0.7891573986402886
MR-link 2	citrate	HMDB0000094	taurochenodeoxycholate	HMDB0000951	met-d-Citrate	GCST90200337	22:18883605-19740639	0.0389946067228939	0.1762562816242192	0.82490703644046
MR-link 2	n-acetylornithine	HMDB0003357	n-acetylglucosaminylasparagine	HMDB0000489	bioa_023	GCST90200316	2:72878681-74437061	0.0513473495537403	0.0292543403818559	0.0792243363896559
MR-link 2	n-acetylornithine	HMDB0003357	n-acetylglucosaminylasparagine	HMDB0000489	bioa_023	GCST90200316	5:950573-1450573	-0.3633292769101732	0.3071546266207606	0.2368538543295107
MR-link 2	n-acetylornithine	HMDB0003357	n-acetylglucosaminylasparagine	HMDB0000489	bioa_023	GCST90200316	17:37301988-37801988	0.1513816264962849	0.3142808167368516	0.6300359021453317
MR-link 2	glycochenodeoxycholate	HMDB0000637	5-oxoproline	HMDB0000267	M32346	M01494	6:156877825-157377825	-0.0074706487946983	0.3310391461612952	0.9819954543346732
MR-link 2	threonine	HMDB0000167	tyrosine	HMDB0000158	bioa_019	GCST90200427	2:27191397-28253174	0.3547458530475579	0.1810570599771395	0.0500771754240042
MR-link 2	threonine	HMDB0000167	tyrosine	HMDB0000158	bioa_019	GCST90200427	6:126521687-127323798	0.0218965661426458	0.3387160172016747	0.9484560219655802
MR-link 2	threonine	HMDB0000167	tyrosine	HMDB0000158	bioa_019	GCST90200427	8:74631674-75131674	-0.3005362940330988	0.2444238684525225	0.2188581114938776
MR-link 2	threonine	HMDB0000167	tyrosine	HMDB0000158	bioa_019	GCST90200427	12:46636543-47464292	0.3504812995090188	0.2559753689074374	0.1709369804069845
MR-link 2	threonine	HMDB0000167	tyrosine	HMDB0000158	bioa_019	GCST90200427	12:56615040-57115040	0.4977093258361595	0.3703449357373595	0.1789783099581575
MR-link 2	threonine	HMDB0000167	tyrosine	HMDB0000158	bioa_019	GCST90200427	12:59727701-60227701	0.9003977756921135	0.3399317475459743	0.0080787567783431
MR-link 2	threonine	HMDB0000167	tyrosine	HMDB0000158	bioa_019	GCST90200427	16:1654524-2154524	-0.1483338796101941	0.2309671374309832	0.5207242646940221
MR-link 2	threonine	HMDB0000167	tyrosine	HMDB0000158	bioa_019	GCST90200427	20:42792364-43292364	-1.0881584183561062	0.5521984936644306	0.0487704620221599
MR-link 2	glycine	HMDB0000123	allantoin	HMDB0000462	bioa_008	GCST90200286	1:75967169-76725029	0.5950244219708729	0.3784566861971565	0.1158950970597468
MR-link 2	glycine	HMDB0000123	allantoin	HMDB0000462	bioa_008	GCST90200286	1:120004506-120504506	-0.9152080564686246	0.5020409717602858	0.0683072027448209
MR-link 2	glycine	HMDB0000123	allantoin	HMDB0000462	bioa_008	GCST90200286	2:165258389-165758389	0.0930942948471292	0.5478446016663842	0.8650665346176709
MR-link 2	glycine	HMDB0000123	allantoin	HMDB0000462	bioa_008	GCST90200286	2:210575251-212439946	-0.031710775457464	0.0368640821363066	0.3896744390567416
MR-link 2	glycine	HMDB0000123	allantoin	HMDB0000462	bioa_008	GCST90200286	3:125660381-126160381	0.1613382415603686	0.1966665513134367	0.4120083915636585
MR-link 2	glycine	HMDB0000123	allantoin	HMDB0000462	bioa_008	GCST90200286	5:89976061-90476061	-1.270861377113866	1.570133257137102	0.4182867433291486
MR-link 2	glycine	HMDB0000123	allantoin	HMDB0000462	bioa_008	GCST90200286	5:131494202-131994202	0.5688024510111469	0.4040610504387078	0.159215735394589
MR-link 2	glycine	HMDB0000123	allantoin	HMDB0000462	bioa_008	GCST90200286	6:160525578-161025578	-0.2802525049419689	0.7534987266921299	0.7099412887426286
MR-link 2	glycine	HMDB0000123	allantoin	HMDB0000462	bioa_008	GCST90200286	7:55797215-56297215	-0.203338757252456	0.2810716763481583	0.4694090275942089
MR-link 2	glycine	HMDB0000123	allantoin	HMDB0000462	bioa_008	GCST90200286	8:8933358-9433358	-0.0400902175091238	0.2463120158003816	0.8707058889504447
MR-link 2	glycine	HMDB0000123	allantoin	HMDB0000462	bioa_008	GCST90200286	8:126232077-126732077	0.4988244990687276	0.3012650548731533	0.0977691724721906
MR-link 2	glycine	HMDB0000123	allantoin	HMDB0000462	bioa_008	GCST90200286	9:5720079-6894932	0.2047280806130984	0.1909029816925984	0.2835316522213319
MR-link 2	glycine	HMDB0000123	allantoin	HMDB0000462	bioa_008	GCST90200286	10:64798306-65575478	-0.1116146278720791	0.5052900208946329	0.8251763654959836
MR-link 2	glycine	HMDB0000123	allantoin	HMDB0000462	bioa_008	GCST90200286	12:46859387-47359387	0.2151920726476365	0.3571217793051781	0.5467925429563506
MR-link 2	glycine	HMDB0000123	allantoin	HMDB0000462	bioa_008	GCST90200286	12:56611458-57111458	-0.0203037988144701	0.6150827408004114	0.9736667200494572
MR-link 2	glycine	HMDB0000123	allantoin	HMDB0000462	bioa_008	GCST90200286	15:58217095-58717095	0.4663339210306536	0.5635829345178287	0.4079848436903651
MR-link 2	glycine	HMDB0000123	allantoin	HMDB0000462	bioa_008	GCST90200286	16:80861176-81361176	0.3264707951745277	0.1924779829241812	0.0898582002077248
MR-link 2	glycine	HMDB0000123	allantoin	HMDB0000462	bioa_008	GCST90200286	17:45188952-45974996	0.1615650274043231	0.5164972723569576	0.7544257300119704
MR-link 2	glycine	HMDB0000123	allantoin	HMDB0000462	bioa_008	GCST90200286	19:17984588-18484588	0.3196087330778955	0.5532329830836241	0.563459308485111
MR-link 2	cysteinylglycine	HMDB0000078	3,7-dimethylurate	HMDB0001982	GCST90200364	GCST90199755	16:15885043-16385043	-0.1050408874414015	0.1552690339719996	0.4987175806943982
MR-link 2	cysteinylglycine	HMDB0000078	3,7-dimethylurate	HMDB0001982	GCST90200364	GCST90199755	16:89076223-90262231	0.0986923354396974	0.0742137046213519	0.1835710713903127
MR-link 2	cysteinylglycine	HMDB0000078	3,7-dimethylurate	HMDB0001982	GCST90200364	GCST90199755	19:52317323-52817323	-0.3610906455818495	0.2041558541813282	0.0769437999352347
MR-link 2	caffeine	HMDB0001847	anthranilate	HMDB0001123	M00569	GCST90200324	7:17037106-17537106	0.3938742011427257	0.3300781769327811	0.2327614949152174
MR-link 2	caffeine	HMDB0001847	anthranilate	HMDB0001123	M00569	GCST90200324	15:74777880-75277880	0.4455144531077958	0.2675560640141883	0.095887699206346
MR-link 2	isoleucine	HMDB0000172	n-acetylglucosaminylasparagine	HMDB0000489	bioa_010	GCST90200316	2:27480940-27980940	-0.3431722981249732	0.4067411273298174	0.3988304590543258
MR-link 2	isoleucine	HMDB0000172	n-acetylglucosaminylasparagine	HMDB0000489	bioa_010	GCST90200316	4:88976422-89476422	0.0014949571695587	0.1805368257945503	0.993393095242208
MR-link 2	isoleucine	HMDB0000172	n-acetylglucosaminylasparagine	HMDB0000489	bioa_010	GCST90200316	12:56615040-57115040	-0.4369780393454925	0.5882265520919575	0.4575581455878186
MR-link 2	isoleucine	HMDB0000172	n-acetylglucosaminylasparagine	HMDB0000489	bioa_010	GCST90200316	16:70059237-70559237	0.1732928870627766	0.3861924424903316	0.6536325076572922
MR-link 2	citrulline	HMDB0000904	tyrosine	HMDB0000158	M02132	met-d-Tyr	10:97115163-97871266	0.0137258747197298	0.0350585911271617	0.6954184917828294
MR-link 2	cystine	HMDB0000192	3-(4-hydroxyphenyl)lactate	HMDB0000755	M31454	GCST90200371	22:24745202-25245202	0.174692642794614	0.0711511664848115	0.0140793569620468
MR-link 2	leucine	HMDB0000687	ornithine	HMDB0000214	M00060	M01493	4:88976422-89476422	0.0502143920857258	0.0988806195707722	0.6115736537815244
MR-link 2	leucine	HMDB0000687	ornithine	HMDB0000214	M00060	M01493	6:45295851-45795851	-0.0179807058813801	0.4992349945486157	0.971269188496574
MR-link 2	sphingosine	HMDB0000252	n-acetyl-aspartyl-glutamate (naag)	HMDB0001067	GCST90200385	GCST90200684	3:56598999-57098999	0.0104815950858892	0.1483128462597024	0.9436586469397052
MR-link 2	cystine	HMDB0000192	creatinine	HMDB0000562	M31454	M00513	22:24745202-25245202	-0.0203781518073713	0.078512216232693	0.7952079013585337
MR-link 2	4-hydroxyphenylpyruvate	HMDB0000707	glycerophosphorylcholine (gpc)	HMDB0000086	GCST90200300	GCST90199629	11:63046797-63546797	-0.4625207398188398	0.3981692863723711	0.2453905347984139
MR-link 2	4-hydroxyphenylpyruvate	HMDB0000707	glycerophosphorylcholine (gpc)	HMDB0000086	GCST90200300	GCST90199629	12:122051275-122551275	0.4140620846292566	0.1654901499843336	0.0123481849147549
MR-link 2	1-methylxanthine	HMDB0010738	n-palmitoyl-sphinganine (d18:0/16:0)	HMDB11760	M34389	GCST90200064	8:18010431-18510431	0.0241064970335365	0.0580547410869751	0.6779681567704521
MR-link 2	arachidonate (20:4n6)	HMDB0001043	citrulline	HMDB0000904	GCST90200358	GCST90200403	11:61052244-62029047	-0.0581771701574994	0.0503033363559224	0.2474656340208816
MR-link 2	glycine	HMDB0000123	n-stearoyl-sphingosine (d18:1/18:0)*	HMDB0004950	bioa_008	GCST90200341	1:75967169-76725029	0.2802623947679673	0.3591620528299254	0.4352008039314812
MR-link 2	glycine	HMDB0000123	n-stearoyl-sphingosine (d18:1/18:0)*	HMDB0004950	bioa_008	GCST90200341	1:120004506-120504506	-0.5822554741285859	0.4510041885765736	0.1966967066472201
MR-link 2	glycine	HMDB0000123	n-stearoyl-sphingosine (d18:1/18:0)*	HMDB0004950	bioa_008	GCST90200341	2:165258389-165758389	-1.087504233329573	0.5780856363710526	0.0599424751024543
MR-link 2	glycine	HMDB0000123	n-stearoyl-sphingosine (d18:1/18:0)*	HMDB0004950	bioa_008	GCST90200341	2:210575251-212439946	0.0510975064715981	0.0380624824156517	0.1794456458598382
MR-link 2	glycine	HMDB0000123	n-stearoyl-sphingosine (d18:1/18:0)*	HMDB0004950	bioa_008	GCST90200341	3:125660381-126160381	-0.3151694136127559	0.2024125104446801	0.119455079517688
MR-link 2	glycine	HMDB0000123	n-stearoyl-sphingosine (d18:1/18:0)*	HMDB0004950	bioa_008	GCST90200341	5:89976061-90476061	0.7696173976421947	0.992162718444946	0.4379280584009262
MR-link 2	glycine	HMDB0000123	n-stearoyl-sphingosine (d18:1/18:0)*	HMDB0004950	bioa_008	GCST90200341	5:131494202-131994202	-0.4015986155988044	0.4075203446853843	0.3243938127579525
MR-link 2	glycine	HMDB0000123	n-stearoyl-sphingosine (d18:1/18:0)*	HMDB0004950	bioa_008	GCST90200341	6:160525578-161025578	-1.7861408807956596	0.8532415419995406	0.0363171174411499
MR-link 2	glycine	HMDB0000123	n-stearoyl-sphingosine (d18:1/18:0)*	HMDB0004950	bioa_008	GCST90200341	7:55797215-56297215	0.5760587060774021	0.3217331287412255	0.0733757942767791
MR-link 2	glycine	HMDB0000123	n-stearoyl-sphingosine (d18:1/18:0)*	HMDB0004950	bioa_008	GCST90200341	8:8933358-9433358	-0.3369675836342155	0.243078437049676	0.1656704527407651
MR-link 2	glycine	HMDB0000123	n-stearoyl-sphingosine (d18:1/18:0)*	HMDB0004950	bioa_008	GCST90200341	8:126232077-126732077	0.1115329183464464	0.3233351196746358	0.7301355205651634
MR-link 2	glycine	HMDB0000123	n-stearoyl-sphingosine (d18:1/18:0)*	HMDB0004950	bioa_008	GCST90200341	9:5720079-6894932	0.2056451892463171	0.1659508085434637	0.2152737892000223
MR-link 2	glycine	HMDB0000123	n-stearoyl-sphingosine (d18:1/18:0)*	HMDB0004950	bioa_008	GCST90200341	10:64798306-65575478	2.2596444105856937	0.8596781715886609	0.0085768123185492
MR-link 2	glycine	HMDB0000123	n-stearoyl-sphingosine (d18:1/18:0)*	HMDB0004950	bioa_008	GCST90200341	12:46859387-47359387	-0.2046661047549397	0.5034274152114919	0.684341898786764
MR-link 2	glycine	HMDB0000123	n-stearoyl-sphingosine (d18:1/18:0)*	HMDB0004950	bioa_008	GCST90200341	12:56611458-57111458	0.4457564221726457	0.5460800708323322	0.4143377257548599
MR-link 2	glycine	HMDB0000123	n-stearoyl-sphingosine (d18:1/18:0)*	HMDB0004950	bioa_008	GCST90200341	15:58217095-58717095	-0.3210297052372936	0.5332119533090487	0.5471290603009642
MR-link 2	glycine	HMDB0000123	n-stearoyl-sphingosine (d18:1/18:0)*	HMDB0004950	bioa_008	GCST90200341	16:80861176-81361176	0.2047659530773061	0.2087304896197914	0.3265895692288404
MR-link 2	glycine	HMDB0000123	n-stearoyl-sphingosine (d18:1/18:0)*	HMDB0004950	bioa_008	GCST90200341	17:45188952-45974996	-1.041870360952032	0.8232438244000619	0.2056680843661989
MR-link 2	glycine	HMDB0000123	n-stearoyl-sphingosine (d18:1/18:0)*	HMDB0004950	bioa_008	GCST90200341	19:17984588-18484588	-0.1845658275702666	0.7420498908358368	0.8035740633402031
MR-link 2	tyrosine	HMDB0000158	sarcosine	HMDB0000271	bioa_021	GCST90200291	4:99820973-100320973	-0.3063857725963523	0.5899805738723161	0.6035410819873175
MR-link 2	tyrosine	HMDB0000158	sarcosine	HMDB0000271	bioa_021	GCST90200291	6:111242119-112017012	-0.1119397125386848	0.1405205828416384	0.4256791759368056
MR-link 2	tyrosine	HMDB0000158	sarcosine	HMDB0000271	bioa_021	GCST90200291	6:112114361-112614361	-0.8317249684306574	0.5108298026478674	0.103485852702946
MR-link 2	tyrosine	HMDB0000158	sarcosine	HMDB0000271	bioa_021	GCST90200291	7:27926305-28426305	-0.8612817367115349	0.6052710589398165	0.1547452458372401
MR-link 2	tyrosine	HMDB0000158	sarcosine	HMDB0000271	bioa_021	GCST90200291	10:64816186-65575478	0.3681412359241172	1.1221343112326423	0.7428569626158199
MR-link 2	tyrosine	HMDB0000158	sarcosine	HMDB0000271	bioa_021	GCST90200291	11:61310081-61810081	0.664298778462687	0.6549597488273227	0.3104592125147318
MR-link 2	tyrosine	HMDB0000158	sarcosine	HMDB0000271	bioa_021	GCST90200291	12:46678393-47435518	0.0106786035862415	0.4824625294150385	0.9823414321501028
MR-link 2	tyrosine	HMDB0000158	sarcosine	HMDB0000271	bioa_021	GCST90200291	12:56615040-57115040	0.4909509582571892	0.3574113945692785	0.1695566268499993
MR-link 2	tyrosine	HMDB0000158	sarcosine	HMDB0000271	bioa_021	GCST90200291	12:57594049-58094049	0.394262099539609	0.7005022478481183	0.5735521865176088
MR-link 2	tyrosine	HMDB0000158	sarcosine	HMDB0000271	bioa_021	GCST90200291	12:59727701-60227701	-0.0094538507887851	0.4409882280557022	0.9828963601148148
MR-link 2	tyrosine	HMDB0000158	sarcosine	HMDB0000271	bioa_021	GCST90200291	12:120845172-121674861	-0.5148927508716198	0.4586879586307425	0.2616355320177091
MR-link 2	tyrosine	HMDB0000158	sarcosine	HMDB0000271	bioa_021	GCST90200291	12:122092964-122592964	-0.3917042757380998	0.5982371843646251	0.5126196003248653
MR-link 2	tyrosine	HMDB0000158	sarcosine	HMDB0000271	bioa_021	GCST90200291	15:60649639-61149639	0.0626571781795349	1.1855489449417338	0.9578508069867288
MR-link 2	tyrosine	HMDB0000158	sarcosine	HMDB0000271	bioa_021	GCST90200291	16:71153235-72438683	0.0078054421437221	0.1785659831374828	0.9651341260170726
MR-link 2	alanine	HMDB0000161	citrate	HMDB0000094	bioa_001	met-d-Citrate	1:206985954-207485954	1.22688447326031	0.2293271575341118	8.798776406555361e-08
MR-link 2	alanine	HMDB0000161	citrate	HMDB0000094	bioa_001	met-d-Citrate	2:27143030-28594285	-0.0889078090865907	0.0711693629493985	0.2115763085290005
MR-link 2	alanine	HMDB0000161	citrate	HMDB0000094	bioa_001	met-d-Citrate	2:64958074-65458074	0.1247919983452453	0.0806554297845675	0.1218092954671746
MR-link 2	alanine	HMDB0000161	citrate	HMDB0000094	bioa_001	met-d-Citrate	3:71155270-71655270	0.0532717312532706	0.1542763450247601	0.7298683140290935
MR-link 2	alanine	HMDB0000161	citrate	HMDB0000094	bioa_001	met-d-Citrate	4:88976422-89476422	0.0465416380950049	0.1143032970308201	0.6838782209151042
MR-link 2	alanine	HMDB0000161	citrate	HMDB0000094	bioa_001	met-d-Citrate	7:72732874-73232874	1.237805183049867	0.3583661674273692	0.0005522891380653
MR-link 2	alanine	HMDB0000161	citrate	HMDB0000094	bioa_001	met-d-Citrate	8:145568681-146068681	-0.096395602525871	0.2202301594385379	0.661600932641957
MR-link 2	alanine	HMDB0000161	citrate	HMDB0000094	bioa_001	met-d-Citrate	9:4040541-4540541	0.1471826659887339	0.1622727502296735	0.3644026209858365
MR-link 2	alanine	HMDB0000161	citrate	HMDB0000094	bioa_001	met-d-Citrate	11:116336283-116836283	-0.1645951811429775	0.1800647385081585	0.3606701276071786
MR-link 2	alanine	HMDB0000161	citrate	HMDB0000094	bioa_001	met-d-Citrate	12:46636543-47713425	0.1105019108104341	0.0478359582928433	0.0208871736869853
MR-link 2	alanine	HMDB0000161	citrate	HMDB0000094	bioa_001	met-d-Citrate	12:56615040-57115040	0.1149055050310908	0.0683406168973734	0.0926920857919675
MR-link 2	alanine	HMDB0000161	citrate	HMDB0000094	bioa_001	met-d-Citrate	12:59727701-60227701	0.0132787627331768	0.1033263430532656	0.8977431304261566
MR-link 2	alanine	HMDB0000161	citrate	HMDB0000094	bioa_001	met-d-Citrate	14:75116447-75616447	-0.2106998530931661	0.3227008483731482	0.5138038284767747
MR-link 2	alanine	HMDB0000161	citrate	HMDB0000094	bioa_001	met-d-Citrate	16:69621701-70931491	0.1032378111736612	0.0631513629345592	0.1020977448563291
MR-link 2	alanine	HMDB0000161	citrate	HMDB0000094	bioa_001	met-d-Citrate	17:40568584-41068584	0.617719238432264	0.2282079322805482	0.0067929784491969
MR-link 2	alanine	HMDB0000161	citrate	HMDB0000094	bioa_001	met-d-Citrate	22:18906543-19406543	-1.9898531635706045	0.676926837071491	0.0032870039019839
MR-link 2	eicosapentaenoate (epa; 20:5n3)	HMDB0001999	phosphate	HMDB0001429	M18467	M11438	11:61330635-61830635	0.1885726166916684	0.1222980303549176	0.1230953449196479
MR-link 2	arginine	HMDB0000517	phenylalanine	HMDB0000159	bioa_002	M00064	2:24182937-24682937	0.012822838071504	0.3663729177346215	0.97208020674403
MR-link 2	arginine	HMDB0000517	phenylalanine	HMDB0000159	bioa_002	M00064	2:211333022-211833022	0.569242095023943	0.2260318684558651	0.01178842633968
MR-link 2	arginine	HMDB0000517	phenylalanine	HMDB0000159	bioa_002	M00064	2:219037276-219788019	0.4943407332100902	0.3312091584708835	0.1355593666260027
MR-link 2	arginine	HMDB0000517	phenylalanine	HMDB0000159	bioa_002	M00064	4:144583533-145083533	-0.0616144420655688	0.2381962845389547	0.7958891909396406
MR-link 2	arginine	HMDB0000517	phenylalanine	HMDB0000159	bioa_002	M00064	5:177386199-177886199	-0.6134350466152894	0.9261553220108384	0.5077496592330344
MR-link 2	arginine	HMDB0000517	phenylalanine	HMDB0000159	bioa_002	M00064	6:131339506-132265729	-0.1220807741755964	0.1215430940451772	0.3151743917904767
MR-link 2	arginine	HMDB0000517	phenylalanine	HMDB0000159	bioa_002	M00064	6:135177817-135677817	0.7065987199956139	0.4846554632626037	0.1448570057606775
MR-link 2	arginine	HMDB0000517	phenylalanine	HMDB0000159	bioa_002	M00064	6:139590693-140090693	0.2489936572669527	0.3301844314765747	0.4507863088469792
MR-link 2	arginine	HMDB0000517	phenylalanine	HMDB0000159	bioa_002	M00064	10:99898951-100398951	-0.164124635340319	0.741946977748115	0.8249304507693517
MR-link 2	arginine	HMDB0000517	phenylalanine	HMDB0000159	bioa_002	M00064	12:46680313-47435518	0.184418859930127	0.2903680290988469	0.5253494413545563
MR-link 2	arginine	HMDB0000517	phenylalanine	HMDB0000159	bioa_002	M00064	16:68076200-68576200	0.2285638706624822	0.3352688146822647	0.4954076914395429
MR-link 2	arginine	HMDB0000517	phenylalanine	HMDB0000159	bioa_002	M00064	19:12757458-13257458	0.034737321197771	0.1625100727121761	0.8307382116952795
MR-link 2	creatine	HMDB0000064	4-hydroxyphenylpyruvate	HMDB0000707	M27718	GCST90200300	2:211346498-211846498	-0.0479494661061501	0.1071632123679347	0.6545549862069929
MR-link 2	cholesterol	HMDB0000067	cortisone	HMDB0002802	M00063	GCST90200360	1:109571511-110071511	0.0318134038090271	0.294131679935887	0.913868446985106
MR-link 2	mannose	HMDB0000169	cortisol	HMDB0000063	M00584	GCST90200378	2:27182547-28770083	0.0336016926088249	0.0576395811678249	0.5599187986862808
MR-link 2	cholesterol	HMDB0000067	myo-inositol	HMDB0000211	M00063	GCST90200401	1:109571511-110071511	0.3841792030925921	0.257724193127297	0.1360507244512722
MR-link 2	mannose	HMDB0000169	cytosine	HMDB0000630	M00584	GCST90200433	2:27182547-28770083	0.0884482270312165	0.0602689478796397	0.1422240962671917
MR-link 2	retinol (vitamin a)	HMDB0000305	cytosine	HMDB0000630	GCST90200405	GCST90200433	18:28939457-29439457	0.0832945296754165	0.2559969785461626	0.7448987143789811
MR-link 2	retinol (vitamin a)	HMDB0000305	cytosine	HMDB0000630	GCST90200405	GCST90200433	20:38915692-39415692	0.1716834983712628	0.2119486056719337	0.417926270964955
MR-link 2	glycerophosphorylcholine (gpc)	HMDB0000086	leucine	HMDB0000687	GCST90199629	bioa_011	1:40156715-40656715	0.0319318441902585	0.0745239915164216	0.668303602947915
MR-link 2	5-acetylamino-6-formylamino-3-methyluracil	HMDB0011105	allantoin	HMDB0000462	GCST90200680	M01107	8:17743764-18765840	-0.0135095504875894	0.0267281038664728	0.61324726428016
MR-link 2	glutamine	HMDB0000641	flavin adenine dinucleotide (fad)	HMDB0001248	met-d-Gln	GCST90200376	1:213912734-214412734	0.0156583727562506	0.5234832518642761	0.97613732429636
MR-link 2	glutamine	HMDB0000641	flavin adenine dinucleotide (fad)	HMDB0001248	met-d-Gln	GCST90200376	2:26939063-28767861	-0.253123706765988	0.2370033973554323	0.285512749558186
MR-link 2	glutamine	HMDB0000641	flavin adenine dinucleotide (fad)	HMDB0001248	met-d-Gln	GCST90200376	2:190998205-192033792	0.1880939161843154	0.2881925870681771	0.5139707018501984
MR-link 2	glutamine	HMDB0000641	flavin adenine dinucleotide (fad)	HMDB0001248	met-d-Gln	GCST90200376	2:211168890-211668890	-0.4386880641910456	0.5537374574504513	0.4282259070590303
MR-link 2	glutamine	HMDB0000641	flavin adenine dinucleotide (fad)	HMDB0001248	met-d-Gln	GCST90200376	3:38941335-39441335	-1.0097759626419265	1.069355209910365	0.3450240871964206
MR-link 2	glutamine	HMDB0000641	flavin adenine dinucleotide (fad)	HMDB0001248	met-d-Gln	GCST90200376	3:52085887-52937605	0.964086253617328	0.7721470788197986	0.2118192743563891
MR-link 2	glutamine	HMDB0000641	flavin adenine dinucleotide (fad)	HMDB0001248	met-d-Gln	GCST90200376	3:121763465-122263465	-1.8834530370014413	1.005062350300119	0.0609350614951193
MR-link 2	glutamine	HMDB0000641	flavin adenine dinucleotide (fad)	HMDB0001248	met-d-Gln	GCST90200376	3:159689586-160441236	0.0600458803773643	0.4446612792331401	0.8925823444883413
MR-link 2	glutamine	HMDB0000641	flavin adenine dinucleotide (fad)	HMDB0001248	met-d-Gln	GCST90200376	4:17991903-18491903	-0.6858576797183092	0.6476882853932628	0.2896308702451661
MR-link 2	glutamine	HMDB0000641	flavin adenine dinucleotide (fad)	HMDB0001248	met-d-Gln	GCST90200376	5:55611894-56111894	-0.4231779726876631	1.930721146233742	0.8265088209976308
MR-link 2	glutamine	HMDB0000641	flavin adenine dinucleotide (fad)	HMDB0001248	met-d-Gln	GCST90200376	5:127968645-128468645	2.7354425353114005	4.258697004938709	0.5206659988227609
MR-link 2	glutamine	HMDB0000641	flavin adenine dinucleotide (fad)	HMDB0001248	met-d-Gln	GCST90200376	5:174698943-175198943	-0.600917732954795	1.2064525040146674	0.6184230591320348
MR-link 2	glutamine	HMDB0000641	flavin adenine dinucleotide (fad)	HMDB0001248	met-d-Gln	GCST90200376	6:20425792-20925792	0.5119531564624926	0.6919191035939202	0.4593587347277642
MR-link 2	glutamine	HMDB0000641	flavin adenine dinucleotide (fad)	HMDB0001248	met-d-Gln	GCST90200376	6:56020405-56520405	-0.7000133130745423	0.9039022796495092	0.4386737554800766
MR-link 2	glutamine	HMDB0000641	flavin adenine dinucleotide (fad)	HMDB0001248	met-d-Gln	GCST90200376	6:126492728-127693092	-0.0664072922615118	0.4517146056294144	0.8831228549907981
MR-link 2	glutamine	HMDB0000641	flavin adenine dinucleotide (fad)	HMDB0001248	met-d-Gln	GCST90200376	6:131635614-132135614	-0.3633640031341376	0.608054276829301	0.5501169982011889
MR-link 2	glutamine	HMDB0000641	flavin adenine dinucleotide (fad)	HMDB0001248	met-d-Gln	GCST90200376	7:1635600-2135600	-0.5536312571731267	0.978295653701346	0.5714522088312319
MR-link 2	glutamine	HMDB0000641	flavin adenine dinucleotide (fad)	HMDB0001248	met-d-Gln	GCST90200376	7:72772933-73272933	-0.7732129684414055	0.3595894987614244	0.0315342031942757
MR-link 2	glutamine	HMDB0000641	flavin adenine dinucleotide (fad)	HMDB0001248	met-d-Gln	GCST90200376	8:17124777-17669461	-0.0519859927300598	0.4664616911816554	0.911261489299274
MR-link 2	glutamine	HMDB0000641	flavin adenine dinucleotide (fad)	HMDB0001248	met-d-Gln	GCST90200376	8:126231747-126731747	-3.151238793778014	1.4311675289125307	0.0276747915131435
MR-link 2	glutamine	HMDB0000641	flavin adenine dinucleotide (fad)	HMDB0001248	met-d-Gln	GCST90200376	9:4040541-4540541	-0.6760000082500371	0.6983932002115129	0.3330762710602723
MR-link 2	glutamine	HMDB0000641	flavin adenine dinucleotide (fad)	HMDB0001248	met-d-Gln	GCST90200376	9:21884172-22384172	-0.2873014179857154	0.7909997413940526	0.7164457499102932
MR-link 2	glutamine	HMDB0000641	flavin adenine dinucleotide (fad)	HMDB0001248	met-d-Gln	GCST90200376	10:22676227-23176227	1.4865037153969836	0.9660226780500358	0.1238561587993194
MR-link 2	glutamine	HMDB0000641	flavin adenine dinucleotide (fad)	HMDB0001248	met-d-Gln	GCST90200376	10:98828483-99609412	-0.1472539080627475	0.2262087176007931	0.5150692225954778
MR-link 2	glutamine	HMDB0000641	flavin adenine dinucleotide (fad)	HMDB0001248	met-d-Gln	GCST90200376	10:114535278-115035278	-0.8217701708039347	0.8852387531315762	0.3532501954167537
MR-link 2	glutamine	HMDB0000641	flavin adenine dinucleotide (fad)	HMDB0001248	met-d-Gln	GCST90200376	11:8005408-8505408	0.2036537796904215	0.396563272672484	0.6075689177861172
MR-link 2	glutamine	HMDB0000641	flavin adenine dinucleotide (fad)	HMDB0001248	met-d-Gln	GCST90200376	11:73860169-74360169	-0.5335051478390436	0.7193123956229234	0.4582765809549267
MR-link 2	glutamine	HMDB0000641	flavin adenine dinucleotide (fad)	HMDB0001248	met-d-Gln	GCST90200376	12:4051876-4551876	0.8663543059590395	0.9325582149888548	0.3528847938251894
MR-link 2	glutamine	HMDB0000641	flavin adenine dinucleotide (fad)	HMDB0001248	met-d-Gln	GCST90200376	12:46377388-47736079	0.346868204029565	0.2359159355553699	0.1414793689810387
MR-link 2	glutamine	HMDB0000641	flavin adenine dinucleotide (fad)	HMDB0001248	met-d-Gln	GCST90200376	12:55949170-57674145	-0.1779546714532353	0.0890499924891901	0.0456767587063374
MR-link 2	glutamine	HMDB0000641	flavin adenine dinucleotide (fad)	HMDB0001248	met-d-Gln	GCST90200376	12:57753270-58582050	-0.2200107320776214	0.3372538216480271	0.514169289166291
MR-link 2	glutamine	HMDB0000641	flavin adenine dinucleotide (fad)	HMDB0001248	met-d-Gln	GCST90200376	12:59330993-60240767	-0.1231644535392114	0.367905163482328	0.7377968660558452
MR-link 2	glutamine	HMDB0000641	flavin adenine dinucleotide (fad)	HMDB0001248	met-d-Gln	GCST90200376	14:21242229-21782312	-0.0146202415111686	0.3312224971391559	0.9647926147533902
MR-link 2	glutamine	HMDB0000641	flavin adenine dinucleotide (fad)	HMDB0001248	met-d-Gln	GCST90200376	14:74940531-75440531	0.1702226500760525	1.003960231265157	0.865363112802819
MR-link 2	glutamine	HMDB0000641	flavin adenine dinucleotide (fad)	HMDB0001248	met-d-Gln	GCST90200376	14:94594947-95094947	0.3247956251798459	1.0122517481330264	0.7483130968541123
MR-link 2	glutamine	HMDB0000641	flavin adenine dinucleotide (fad)	HMDB0001248	met-d-Gln	GCST90200376	14:100545139-101045139	0.145527443867486	0.7395062589477691	0.8439918693579691
MR-link 2	glutamine	HMDB0000641	flavin adenine dinucleotide (fad)	HMDB0001248	met-d-Gln	GCST90200376	16:70118909-70618909	-1.30465439093374	1.033223149894782	0.2066957893968704
MR-link 2	glutamine	HMDB0000641	flavin adenine dinucleotide (fad)	HMDB0001248	met-d-Gln	GCST90200376	17:6935779-7435779	1.3051882731442157	1.0516835299395677	0.2145885331698166
MR-link 2	glutamine	HMDB0000641	flavin adenine dinucleotide (fad)	HMDB0001248	met-d-Gln	GCST90200376	17:25345818-25845818	0.817835579082022	0.6779792711329661	0.2277079865825951
MR-link 2	glutamine	HMDB0000641	flavin adenine dinucleotide (fad)	HMDB0001248	met-d-Gln	GCST90200376	18:31306350-31806350	0.8852066372561374	0.9401584844119956	0.346422852127374
MR-link 2	glutamine	HMDB0000641	flavin adenine dinucleotide (fad)	HMDB0001248	met-d-Gln	GCST90200376	22:44074730-44574730	1.605651858022919	0.8880544671153756	0.070597846560633
MR-link 2	glycerophosphorylcholine (gpc)	HMDB0000086	n-acetylornithine	HMDB0003357	GCST90199629	M15630	1:40156715-40656715	0.3039406241940022	0.1805340560402958	0.09226597527253
MR-link 2	orotate	HMDB0000226	urea	HMDB0000294	GCST90200392	GCST90200417	3:123305909-124961335	0.051778027482946	0.029575485261862	0.0799962857894278
MR-link 2	orotate	HMDB0000226	urea	HMDB0000294	GCST90200392	GCST90200417	7:32831514-33590783	-0.0430791756256824	0.0611708822365464	0.4812813548160808
MR-link 2	alanine	HMDB0000161	inosine	HMDB0000195	met-d-Ala	GCST90200394	1:206970800-207470800	0.2982745075557855	0.5781705094358507	0.6059286735087414
MR-link 2	alanine	HMDB0000161	inosine	HMDB0000195	met-d-Ala	GCST90200394	2:27480940-28253616	0.506303038713283	0.4665196983326289	0.2777990463767997
MR-link 2	alanine	HMDB0000161	inosine	HMDB0000195	met-d-Ala	GCST90200394	2:64970910-65916674	0.0790906680239416	0.4616048699654769	0.8639576400555662
MR-link 2	alanine	HMDB0000161	inosine	HMDB0000195	met-d-Ala	GCST90200394	2:211290507-211790507	0.1548851232690344	0.8869048667535371	0.861366009347158
MR-link 2	alanine	HMDB0000161	inosine	HMDB0000195	met-d-Ala	GCST90200394	3:122879946-123379946	-0.9718681019719034	0.7410852577137337	0.1897186058986823
MR-link 2	alanine	HMDB0000161	inosine	HMDB0000195	met-d-Ala	GCST90200394	3:159754026-160551365	-0.0408399604935522	0.571024564295396	0.9429835122826018
MR-link 2	alanine	HMDB0000161	inosine	HMDB0000195	met-d-Ala	GCST90200394	4:88958565-89458565	0.5883234479064758	0.5856410390491675	0.3150989894639189
MR-link 2	alanine	HMDB0000161	inosine	HMDB0000195	met-d-Ala	GCST90200394	5:35692098-36469710	0.551159696727384	0.7955268106892781	0.4884203010165817
MR-link 2	alanine	HMDB0000161	inosine	HMDB0000195	met-d-Ala	GCST90200394	6:20453952-20953952	-0.4481750206733779	0.8771201747096073	0.6093777119599381
MR-link 2	alanine	HMDB0000161	inosine	HMDB0000195	met-d-Ala	GCST90200394	7:94972201-95472201	-0.3112998427145724	1.0395324450404837	0.764588018739063
MR-link 2	alanine	HMDB0000161	inosine	HMDB0000195	met-d-Ala	GCST90200394	8:17128898-17669461	0.0865708344980911	0.7273996811363294	0.9052641674509996
MR-link 2	alanine	HMDB0000161	inosine	HMDB0000195	met-d-Ala	GCST90200394	8:49725746-50225746	-0.8695375948165477	1.0639226936635302	0.4137604558354332
MR-link 2	alanine	HMDB0000161	inosine	HMDB0000195	met-d-Ala	GCST90200394	8:117935733-118435733	0.0149931276018768	0.8240985568898692	0.985484594020652
MR-link 2	alanine	HMDB0000161	inosine	HMDB0000195	met-d-Ala	GCST90200394	8:145497920-145997920	0.4353070680052965	0.899744621580576	0.6285194374425347
MR-link 2	alanine	HMDB0000161	inosine	HMDB0000195	met-d-Ala	GCST90200394	9:4033137-4533137	-1.069796656982554	0.8878107903025866	0.2282099745291682
MR-link 2	alanine	HMDB0000161	inosine	HMDB0000195	met-d-Ala	GCST90200394	11:8005408-8505408	0.0416424142495594	0.6452895053843029	0.9485458975560438
MR-link 2	alanine	HMDB0000161	inosine	HMDB0000195	met-d-Ala	GCST90200394	12:4040249-4540249	0.986368060550924	1.00917748726966	0.3283721513681219
MR-link 2	alanine	HMDB0000161	inosine	HMDB0000195	met-d-Ala	GCST90200394	12:45894827-46394827	-0.2254137049270471	1.031211769121292	0.8269685938906198
MR-link 2	alanine	HMDB0000161	inosine	HMDB0000195	met-d-Ala	GCST90200394	12:46544011-47796599	-0.216936722629104	0.2775694671828477	0.434474198040779
MR-link 2	alanine	HMDB0000161	inosine	HMDB0000195	met-d-Ala	GCST90200394	12:56109642-56609642	1.829938977903568	0.9681098659197176	0.0587287711610618
MR-link 2	alanine	HMDB0000161	inosine	HMDB0000195	met-d-Ala	GCST90200394	12:56610577-57110577	0.380232170406537	0.3185303605772763	0.2325922951070411
MR-link 2	alanine	HMDB0000161	inosine	HMDB0000195	met-d-Ala	GCST90200394	12:59740767-60240767	-0.2534630051745902	0.5134057725769838	0.6215255285615708
MR-link 2	alanine	HMDB0000161	inosine	HMDB0000195	met-d-Ala	GCST90200394	12:122367989-122867989	0.6521388098195798	0.658202195660417	0.3217891302582496
MR-link 2	alanine	HMDB0000161	inosine	HMDB0000195	met-d-Ala	GCST90200394	12:132815816-133315816	1.7492056958627773	1.1171481474051626	0.1174006604105661
MR-link 2	alanine	HMDB0000161	inosine	HMDB0000195	met-d-Ala	GCST90200394	16:69383883-70933639	0.2921061448448936	0.2771016430793538	0.2918151597399153
MR-link 2	alanine	HMDB0000161	inosine	HMDB0000195	met-d-Ala	GCST90200394	16:70994871-71494871	-0.7673364627192792	0.6672827239335765	0.2501677405587609
MR-link 2	alanine	HMDB0000161	inosine	HMDB0000195	met-d-Ala	GCST90200394	17:79391534-79891534	0.1995011620263097	0.6664674081915303	0.764679712335093
MR-link 2	alanine	HMDB0000161	inosine	HMDB0000195	met-d-Ala	GCST90200394	21:32796216-33296216	2.210020568247196	2.248083114356209	0.3255735351648248
MR-link 2	alanine	HMDB0000161	inosine	HMDB0000195	met-d-Ala	GCST90200394	22:18934095-19434095	0.1528795682120746	1.0719276427020792	0.8865893818350843
MR-link 2	phosphate	HMDB0001429	3-methyl-2-oxobutyrate	HMDB0000019	GCST90200393	GCST90199677	1:21570042-22070042	0.0069259148956055	0.1678510226047543	0.9670868083815032
MR-link 2	creatinine	HMDB0000562	dihydroorotate	HMDB03349	met-d-Creatinine	GCST90200444	1:62775942-63275942	1.393813561385461	0.8447471964436605	0.0989476121498734
MR-link 2	creatinine	HMDB0000562	dihydroorotate	HMDB03349	met-d-Creatinine	GCST90200444	1:78344069-78844069	-0.5126168331455335	0.5624774688131212	0.3621081876497694
MR-link 2	creatinine	HMDB0000562	dihydroorotate	HMDB03349	met-d-Creatinine	GCST90200444	1:113008681-113508681	-0.1427964488096262	0.645786236030572	0.8249987612459424
MR-link 2	creatinine	HMDB0000562	dihydroorotate	HMDB03349	met-d-Creatinine	GCST90200444	1:150079982-151190625	0.2221649966721121	0.5503463794510214	0.6864464847746188
MR-link 2	creatinine	HMDB0000562	dihydroorotate	HMDB03349	met-d-Creatinine	GCST90200444	1:243202864-243702864	0.3168051992934465	1.2238418989414646	0.7957423253642778
MR-link 2	creatinine	HMDB0000562	dihydroorotate	HMDB03349	met-d-Creatinine	GCST90200444	2:15538692-16038692	1.4774990888765762	0.8624219767141837	0.0866762296676794
MR-link 2	creatinine	HMDB0000562	dihydroorotate	HMDB03349	met-d-Creatinine	GCST90200444	2:18426203-18926203	-0.0740945163953717	0.6744811368166087	0.912525087221426
MR-link 2	creatinine	HMDB0000562	dihydroorotate	HMDB03349	met-d-Creatinine	GCST90200444	2:73303397-74097901	-0.0194115240475495	0.7068891427207876	0.97809245032133
MR-link 2	creatinine	HMDB0000562	dihydroorotate	HMDB03349	met-d-Creatinine	GCST90200444	2:121056440-121556440	0.0232971515180033	0.9163764580389197	0.9797174674835628
MR-link 2	creatinine	HMDB0000562	dihydroorotate	HMDB03349	met-d-Creatinine	GCST90200444	2:148593372-149093372	0.2491457710981403	0.6938478265645937	0.7195364358552379
MR-link 2	creatinine	HMDB0000562	dihydroorotate	HMDB03349	met-d-Creatinine	GCST90200444	2:176734544-177234544	0.3572449746736296	0.4893845622674965	0.4653973737627266
MR-link 2	creatinine	HMDB0000562	dihydroorotate	HMDB03349	met-d-Creatinine	GCST90200444	2:211293055-211793055	-0.8914853497881191	0.3252388728528761	0.0061249298157649
MR-link 2	creatinine	HMDB0000562	dihydroorotate	HMDB03349	met-d-Creatinine	GCST90200444	2:217394852-217894852	-0.3788733981728858	0.6925332404914532	0.5843214775041092
MR-link 2	creatinine	HMDB0000562	dihydroorotate	HMDB03349	met-d-Creatinine	GCST90200444	2:220108198-220608198	0.6975580141499752	0.678563245597184	0.3039532954219143
MR-link 2	creatinine	HMDB0000562	dihydroorotate	HMDB03349	met-d-Creatinine	GCST90200444	3:38187471-38687471	0.0476497462816	0.8487241002495263	0.9552280492817082
MR-link 2	creatinine	HMDB0000562	dihydroorotate	HMDB03349	met-d-Creatinine	GCST90200444	3:141462708-141962708	1.598290700830137	0.7541463189817165	0.0340619404675154
MR-link 2	creatinine	HMDB0000562	dihydroorotate	HMDB03349	met-d-Creatinine	GCST90200444	3:185024780-185524780	0.9248878701863232	0.8110872206292217	0.2541587126898466
MR-link 2	creatinine	HMDB0000562	dihydroorotate	HMDB03349	met-d-Creatinine	GCST90200444	4:76880934-77664144	0.5758073628432637	0.2671668850320021	0.0311434665019097
MR-link 2	creatinine	HMDB0000562	dihydroorotate	HMDB03349	met-d-Creatinine	GCST90200444	4:103323863-104102802	0.1148538178515604	0.7118002645782325	0.8718123839188571
MR-link 2	creatinine	HMDB0000562	dihydroorotate	HMDB03349	met-d-Creatinine	GCST90200444	5:39144851-39644851	-0.335852943919382	0.3625031819821588	0.3541951590658502
MR-link 2	creatinine	HMDB0000562	dihydroorotate	HMDB03349	met-d-Creatinine	GCST90200444	5:53045546-53835870	-0.2444840407527603	0.7064434793163864	0.7292846344319055
MR-link 2	creatinine	HMDB0000562	dihydroorotate	HMDB03349	met-d-Creatinine	GCST90200444	5:176565124-177065124	0.0778374651597632	0.4256849125945217	0.8549139112017774
MR-link 2	creatinine	HMDB0000562	dihydroorotate	HMDB03349	met-d-Creatinine	GCST90200444	6:43556335-44056335	0.6426090890435476	0.4819284857386602	0.1823967297791602
MR-link 2	creatinine	HMDB0000562	dihydroorotate	HMDB03349	met-d-Creatinine	GCST90200444	6:108750742-109250742	-0.0469094584671724	0.5230595091587341	0.928539258459485
MR-link 2	creatinine	HMDB0000562	dihydroorotate	HMDB03349	met-d-Creatinine	GCST90200444	6:133547208-134047208	0.6759829394437858	0.6308930785418885	0.2839582008698839
MR-link 2	creatinine	HMDB0000562	dihydroorotate	HMDB03349	met-d-Creatinine	GCST90200444	6:160418389-160927934	-0.0597892894937122	0.2844667362996866	0.8335269942106138
MR-link 2	creatinine	HMDB0000562	dihydroorotate	HMDB03349	met-d-Creatinine	GCST90200444	7:1036567-1536567	0.8621973670405239	0.6591610731194352	0.1908657538515962
MR-link 2	creatinine	HMDB0000562	dihydroorotate	HMDB03349	met-d-Creatinine	GCST90200444	7:25488956-25988956	0.8782315542742085	0.5263323680372747	0.095199178892287
MR-link 2	creatinine	HMDB0000562	dihydroorotate	HMDB03349	met-d-Creatinine	GCST90200444	7:76984640-77791673	-0.0252537800476015	0.7890100385200025	0.9744665335109656
MR-link 2	creatinine	HMDB0000562	dihydroorotate	HMDB03349	met-d-Creatinine	GCST90200444	7:128492221-128992221	0.8741142787930247	0.9043032073090276	0.3337358507225491
MR-link 2	creatinine	HMDB0000562	dihydroorotate	HMDB03349	met-d-Creatinine	GCST90200444	7:151165041-151665041	-0.6120426358778968	0.3558119116774104	0.0854088686468795
MR-link 2	creatinine	HMDB0000562	dihydroorotate	HMDB03349	met-d-Creatinine	GCST90200444	8:8031142-9250941	-0.9229389924672766	0.4961753478385364	0.0628704589480468
MR-link 2	creatinine	HMDB0000562	dihydroorotate	HMDB03349	met-d-Creatinine	GCST90200444	8:9759952-10530228	-0.6951055375923264	0.8485700508562192	0.412701254349151
MR-link 2	creatinine	HMDB0000562	dihydroorotate	HMDB03349	met-d-Creatinine	GCST90200444	8:10561829-11945872	-0.3000552703741438	1.2949227412022015	0.8167580320359278
MR-link 2	creatinine	HMDB0000562	dihydroorotate	HMDB03349	met-d-Creatinine	GCST90200444	8:19609539-20109539	0.2063517565582519	0.5314658421142758	0.6978169123267932
MR-link 2	creatinine	HMDB0000562	dihydroorotate	HMDB03349	met-d-Creatinine	GCST90200444	8:23527006-24027006	-0.7931923015011337	0.57659326345662	0.1689290633160053
MR-link 2	creatinine	HMDB0000562	dihydroorotate	HMDB03349	met-d-Creatinine	GCST90200444	8:30157389-30657389	0.4073619665471186	0.7575815219628615	0.5907747165314458
MR-link 2	creatinine	HMDB0000562	dihydroorotate	HMDB03349	met-d-Creatinine	GCST90200444	8:144768354-145268354	-0.1190825739120708	0.7304046295689153	0.8704897399256171
MR-link 2	creatinine	HMDB0000562	dihydroorotate	HMDB03349	met-d-Creatinine	GCST90200444	9:71184707-71684707	-0.2694306718906181	0.5943611007934124	0.650324513949011
MR-link 2	creatinine	HMDB0000562	dihydroorotate	HMDB03349	met-d-Creatinine	GCST90200444	10:52398454-52898454	0.5473656482377725	0.564919493057093	0.3325817025712691
MR-link 2	creatinine	HMDB0000562	dihydroorotate	HMDB03349	met-d-Creatinine	GCST90200444	11:1928330-2428330	0.9183170534202688	0.7792221694047458	0.2385954267747675
MR-link 2	creatinine	HMDB0000562	dihydroorotate	HMDB03349	met-d-Creatinine	GCST90200444	11:2548804-3048804	0.688576144267828	0.6297504476328958	0.2742133319568827
MR-link 2	creatinine	HMDB0000562	dihydroorotate	HMDB03349	met-d-Creatinine	GCST90200444	11:30504837-31294673	0.3295209396315673	0.343327870781628	0.3371634343791895
MR-link 2	creatinine	HMDB0000562	dihydroorotate	HMDB03349	met-d-Creatinine	GCST90200444	11:116373213-117240760	-0.0779906384848877	0.4590024840039439	0.8650783012492651
MR-link 2	creatinine	HMDB0000562	dihydroorotate	HMDB03349	met-d-Creatinine	GCST90200444	12:15092463-15592463	-0.6838822667327895	0.805632500709918	0.3959501758996191
MR-link 2	creatinine	HMDB0000562	dihydroorotate	HMDB03349	met-d-Creatinine	GCST90200444	15:41118334-41871842	0.3536974218230085	0.5152192425783186	0.4923985840023853
MR-link 2	creatinine	HMDB0000562	dihydroorotate	HMDB03349	met-d-Creatinine	GCST90200444	15:45400360-46179051	-0.3920269008821542	0.3080209672971747	0.2031145883028633
MR-link 2	creatinine	HMDB0000562	dihydroorotate	HMDB03349	met-d-Creatinine	GCST90200444	15:53700578-54200578	0.6719078996365464	0.4740911084445797	0.1564084447537698
MR-link 2	creatinine	HMDB0000562	dihydroorotate	HMDB03349	met-d-Creatinine	GCST90200444	15:76097375-76597375	0.7377726914728917	0.7397931276730352	0.3186339967861153
MR-link 2	creatinine	HMDB0000562	dihydroorotate	HMDB03349	met-d-Creatinine	GCST90200444	16:20142332-21335139	0.3434835048484129	0.2814180377941319	0.2222581720393576
MR-link 2	creatinine	HMDB0000562	dihydroorotate	HMDB03349	met-d-Creatinine	GCST90200444	16:89453424-89953424	1.222337669990638	0.6346558736967443	0.0541062513414835
MR-link 2	creatinine	HMDB0000562	dihydroorotate	HMDB03349	met-d-Creatinine	GCST90200444	17:19176536-19724875	-0.0809854773351844	0.5265069702513714	0.8777543966719235
MR-link 2	creatinine	HMDB0000562	dihydroorotate	HMDB03349	met-d-Creatinine	GCST90200444	17:37200083-37954217	0.8959898324109419	0.4722744704576789	0.0578041429177108
MR-link 2	creatinine	HMDB0000562	dihydroorotate	HMDB03349	met-d-Creatinine	GCST90200444	17:58690466-59700441	0.6836414473728611	0.3687166464159539	0.0637233366344462
MR-link 2	creatinine	HMDB0000562	dihydroorotate	HMDB03349	met-d-Creatinine	GCST90200444	18:76910235-77410235	0.4893299322303451	0.5374802021988102	0.3626037940576314
MR-link 2	creatinine	HMDB0000562	dihydroorotate	HMDB03349	met-d-Creatinine	GCST90200444	19:32940263-33709298	-0.3956461385163347	0.674881245395846	0.5577105042902613
MR-link 2	creatinine	HMDB0000562	dihydroorotate	HMDB03349	met-d-Creatinine	GCST90200444	19:45162079-45662079	0.3017065816092642	1.3141672957971733	0.8184181176436021
MR-link 2	creatinine	HMDB0000562	dihydroorotate	HMDB03349	met-d-Creatinine	GCST90200444	20:32653904-33537782	0.3808902526445173	0.7021017617539375	0.587474061457406
MR-link 2	creatinine	HMDB0000562	dihydroorotate	HMDB03349	met-d-Creatinine	GCST90200444	22:38345240-38845240	0.1647296993133018	0.6709972968893317	0.8060694663273842
MR-link 2	orotidine	HMDB0000788	tyrosine	HMDB0000158	GCST90200681	bioa_021	3:124271035-124771035	0.0088793877954259	0.0694770625054043	0.8983047531319079
MR-link 2	orotidine	HMDB0000788	tyrosine	HMDB0000158	GCST90200681	bioa_021	17:72554076-74203469	0.0175790949959134	0.0138518424465663	0.2044125640018001
MR-link 2	serine	HMDB0000187	ornithine	HMDB0000214	GCST90200415	bioa_014	1:119778579-120514573	-0.060692330964121	0.0472793476393065	0.1992481852602982
MR-link 2	serine	HMDB0000187	ornithine	HMDB0000214	GCST90200415	bioa_014	2:211290507-212040821	-0.0926710421965052	0.0471219672094984	0.0492269403904786
MR-link 2	serine	HMDB0000187	ornithine	HMDB0000214	GCST90200415	bioa_014	7:55905219-56847625	0.0999931307314833	0.0571326993543577	0.0800853778576653
MR-link 2	4-acetamidobutanoate	HMDB0003681	2-oxoarginine*	HMDB0004225	GCST90200311	GCST90199903	8:18005709-18505709	-0.0106325083729355	0.0615385479930006	0.8628259160055549
MR-link 2	4-acetamidobutanoate	HMDB0003681	2-oxoarginine*	HMDB0004225	GCST90200311	GCST90199903	22:50435332-50935332	-0.0443906581483622	0.2498755378544585	0.8589970096936606
MR-link 2	bilirubin (z,z)	HMDB0000054	spermidine	HMDB0001257	GCST90200704	GCST90200423	2:233988949-235124783	0.058634719144078	0.0240341634863089	0.014701883531344
MR-link 2	bilirubin (z,z)	HMDB0000054	spermidine	HMDB0001257	GCST90200704	GCST90200423	12:21093886-21593886	0.3521042439828004	0.1188186847707307	0.0030428625236129
MR-link 2	hypotaurine	HMDB0000965	ornithine	HMDB0000214	GCST90200379	M01493	4:138793652-139293652	-0.0626266299584881	0.1632489389246062	0.7012552465253445
MR-link 2	dimethylglycine	HMDB0000092	tyrosine	HMDB0000158	GCST90200424	met-d-Tyr	5:78080227-78832833	-0.0073140608807212	0.0120556515376076	0.5440556880652766
MR-link 2	dimethylglycine	HMDB0000092	tyrosine	HMDB0000158	GCST90200424	met-d-Tyr	10:103976834-104737382	-0.0183505373315468	0.0620543677734894	0.7674461413318605
MR-link 2	dimethylglycine	HMDB0000092	tyrosine	HMDB0000158	GCST90200424	met-d-Tyr	15:76242337-76742337	-0.0772190075727717	0.0452856244152829	0.0881655256218518
MR-link 2	creatine	HMDB0000064	4-hydroxyphenylpyruvate	HMDB0000707	GCST90200323	GCST90200300	2:211290507-211790507	0.1552383514100183	0.0924153233530868	0.0929981490661595
MR-link 2	creatine	HMDB0000064	4-hydroxyphenylpyruvate	HMDB0000707	GCST90200323	GCST90200300	15:45404327-45904327	0.3838441866845722	0.1524586418826193	0.0118125943573771
MR-link 2	tryptophan	HMDB0000929	inosine	HMDB0000195	GCST90200441	GCST90200394	4:156527528-157027528	-0.1187510290476292	0.7231254572094687	0.869558646790755
MR-link 2	tryptophan	HMDB0000929	inosine	HMDB0000195	GCST90200441	GCST90200394	6:111301079-112053797	-0.047015463422466	0.1608830871195358	0.7701079296455869
MR-link 2	retinol (vitamin a)	HMDB0000305	4-hydroxy-2-oxoglutaric acid	HMDB0002070	GCST90200405	GCST90199897	18:28939457-29439457	0.1216160165032337	0.2202596657206057	0.5808467009393704
MR-link 2	retinol (vitamin a)	HMDB0000305	4-hydroxy-2-oxoglutaric acid	HMDB0002070	GCST90200405	GCST90199897	20:38915692-39415692	0.3074927928326987	0.2009215177209264	0.1259146684238984
MR-link 2	glycine	HMDB0000123	phosphate	HMDB0001429	GCST90200707	M11438	1:75967169-76467169	-0.0935506684585557	0.2326077665588959	0.6875500513312236
MR-link 2	glycine	HMDB0000123	phosphate	HMDB0001429	GCST90200707	M11438	2:211036896-212058697	-0.0099518718603645	0.0336523931146261	0.7674396970343875
MR-link 2	glycine	HMDB0000123	phosphate	HMDB0001429	GCST90200707	M11438	3:125659669-126159669	-0.150974462070487	0.1790306752417629	0.3990672612552588
MR-link 2	glycine	HMDB0000123	phosphate	HMDB0001429	GCST90200707	M11438	9:6290540-6790540	-0.1134029361611122	0.1436328197134145	0.4298002039627029
MR-link 2	glycohyocholate	HMDB0000138	tryptophan	HMDB0000929	GCST90199935	GCST90200441	7:99108524-99608524	-0.408005183605464	0.3117536804934607	0.1906217071029691
MR-link 2	glycohyocholate	HMDB0000138	tryptophan	HMDB0000929	GCST90199935	GCST90200441	10:45742470-46242470	0.2735879881298979	0.1785200990053869	0.1253908981830733
MR-link 2	glycohyocholate	HMDB0000138	tryptophan	HMDB0000929	GCST90199935	GCST90200441	13:103468308-103968308	-0.0401095964698941	0.1221761538950318	0.7426900102451206
MR-link 2	glycohyocholate	HMDB0000138	tryptophan	HMDB0000929	GCST90199935	GCST90200441	17:28409010-28909010	0.052422098547683	0.1613298773487061	0.7452285082311092
MR-link 2	3-hydroxybutyrate (bhba)	HMDB0000011	glycerol 3-phosphate	HMDB0000126	met-d-bOHbutyrate	GCST90199638	1:230050269-230550269	-0.1531587412249803	0.6599538386071543	0.8164798159229021
MR-link 2	3-hydroxybutyrate (bhba)	HMDB0000011	glycerol 3-phosphate	HMDB0000126	met-d-bOHbutyrate	GCST90199638	5:41452897-42471829	0.4241132225573539	0.4018819422548842	0.2912799399006625
MR-link 2	3-hydroxybutyrate (bhba)	HMDB0000011	glycerol 3-phosphate	HMDB0000126	met-d-bOHbutyrate	GCST90199638	8:8059014-8559014	1.185093966302738	1.180066205968298	0.3152530314822463
MR-link 2	3-hydroxybutyrate (bhba)	HMDB0000011	glycerol 3-phosphate	HMDB0000126	met-d-bOHbutyrate	GCST90199638	8:8580720-9433358	0.2146032023561123	0.680082503491832	0.7523405574098039
MR-link 2	3-hydroxybutyrate (bhba)	HMDB0000011	glycerol 3-phosphate	HMDB0000126	met-d-bOHbutyrate	GCST90199638	8:9546321-10530228	0.1204715003875327	1.0496879212147328	0.9086283212319995
MR-link 2	3-hydroxybutyrate (bhba)	HMDB0000011	glycerol 3-phosphate	HMDB0000126	met-d-bOHbutyrate	GCST90199638	8:10591858-11909109	-0.174240030893422	0.757703955825929	0.8181244630702473
MR-link 2	3-hydroxybutyrate (bhba)	HMDB0000011	glycerol 3-phosphate	HMDB0000126	met-d-bOHbutyrate	GCST90199638	9:107339744-107915739	-0.3448944017307439	0.3989633606087819	0.3873262502503602
MR-link 2	3-hydroxybutyrate (bhba)	HMDB0000011	glycerol 3-phosphate	HMDB0000126	met-d-bOHbutyrate	GCST90199638	10:113694271-114194271	-0.681075417733737	0.4630600308545777	0.1413412841626662
MR-link 2	3-hydroxybutyrate (bhba)	HMDB0000011	glycerol 3-phosphate	HMDB0000126	met-d-bOHbutyrate	GCST90199638	11:116451535-117240760	-0.6777900331399872	0.6941141694270108	0.3288256345062666
MR-link 2	3-hydroxybutyrate (bhba)	HMDB0000011	glycerol 3-phosphate	HMDB0000126	met-d-bOHbutyrate	GCST90199638	12:122375755-122875755	-0.6404453365919175	0.6645013247459669	0.3351469916530187
MR-link 2	3-hydroxybutyrate (bhba)	HMDB0000011	glycerol 3-phosphate	HMDB0000126	met-d-bOHbutyrate	GCST90199638	14:94393207-95094947	0.0853639447711503	0.4125702598726131	0.8360819784764966
MR-link 2	3-hydroxybutyrate (bhba)	HMDB0000011	glycerol 3-phosphate	HMDB0000126	met-d-bOHbutyrate	GCST90199638	15:58430643-58980498	0.4119719191498501	0.6171104665046389	0.5044003682905985
MR-link 2	3-hydroxybutyrate (bhba)	HMDB0000011	glycerol 3-phosphate	HMDB0000126	met-d-bOHbutyrate	GCST90199638	16:71899923-73042963	0.5381465144114013	0.3447164481189793	0.1184935423870231
MR-link 2	3-hydroxybutyrate (bhba)	HMDB0000011	glycerol 3-phosphate	HMDB0000126	met-d-bOHbutyrate	GCST90199638	17:6935779-7435779	0.0895372862226656	0.5545799843981483	0.8717384950317232
MR-link 2	3-hydroxybutyrate (bhba)	HMDB0000011	glycerol 3-phosphate	HMDB0000126	met-d-bOHbutyrate	GCST90199638	19:45161941-45661941	0.6263379187055114	0.4000915593914755	0.1174688898991009
MR-link 2	valine	HMDB0000883	1,7-dimethylurate	HMDB0011103	bioa_022	GCST90199756	2:64958074-65458074	-0.3953271729108898	0.2396161200007844	0.0989765928280183
MR-link 2	valine	HMDB0000883	1,7-dimethylurate	HMDB0011103	bioa_022	GCST90199756	2:211173777-211673777	-0.0467264345668297	0.7790401423405947	0.9521719656521404
MR-link 2	valine	HMDB0000883	1,7-dimethylurate	HMDB0011103	bioa_022	GCST90199756	4:88972827-89472827	0.0978907966777424	0.1293656875859636	0.4492306298160681
MR-link 2	valine	HMDB0000883	1,7-dimethylurate	HMDB0011103	bioa_022	GCST90199756	11:116381707-116882500	-0.2978897131249066	0.3466679610393322	0.3901783109937622
MR-link 2	valine	HMDB0000883	1,7-dimethylurate	HMDB0011103	bioa_022	GCST90199756	12:56615040-57115040	0.6530648710338801	0.5459291808832917	0.2316010948756987
MR-link 2	valine	HMDB0000883	1,7-dimethylurate	HMDB0011103	bioa_022	GCST90199756	16:70059237-70559237	-0.0901758775565873	0.3305675341018074	0.785013809958591
MR-link 2	valine	HMDB0000883	1,7-dimethylurate	HMDB0011103	bioa_022	GCST90199756	17:6883609-7383609	-0.1369555108283483	0.4057135926410906	0.7356895316320589
MR-link 2	valine	HMDB0000883	1,7-dimethylurate	HMDB0011103	bioa_022	GCST90199756	17:40470632-40970632	-0.6141768067510709	0.7453744854268098	0.4099485297499882
MR-link 2	valine	HMDB0000883	1,7-dimethylurate	HMDB0011103	bioa_022	GCST90199756	19:49114511-49614511	-0.906658538989078	0.6618338571815554	0.1707122996620672
MR-link 2	glutamine	HMDB0000641	acetoacetate	HMDB0000060	M00053	met-d-Acetoacetate	12:56615040-57115040	0.0126656983843195	0.0357858695709813	0.7233912270311231
MR-link 2	cystine	HMDB0000192	n-acetyl-aspartyl-glutamate (naag)	HMDB0001067	M31454	GCST90200684	22:24745202-25245202	-0.0216229385730091	0.0696990819797888	0.7563839597602237
MR-link 2	bilirubin (z,z)	HMDB0000054	guanidinoacetate	HMDB0000128	M27716	GCST90200384	2:234140469-234918570	-0.0033779461031003	0.0347238932783801	0.9225039065067612
MR-link 2	3-(4-hydroxyphenyl)lactate	HMDB0000755	allantoin	HMDB0000462	M32197	GCST90200286	17:79879970-80379970	0.1614987083131521	0.1433264602863705	0.2598316155014675
MR-link 2	3-methyl-2-oxobutyrate	HMDB0000019	lactate	HMDB0000190	M21047	M00527	4:88976422-89476422	0.0736278859776723	0.1643521263443905	0.6541613933345912
MR-link 2	3-(4-hydroxyphenyl)lactate	HMDB0000755	creatinine	HMDB0000562	M32197	M00513	17:79879970-80379970	0.0003052031609836	0.1526280791890174	0.9984045089929529
MR-link 2	bilirubin (z,z)	HMDB0000054	kynurenine	HMDB0000684	M27716	GCST90199636	2:234140469-234918570	-0.0586029522409873	0.0348352326746278	0.0925126823566007
MR-link 2	citrulline	HMDB0000904	sphinganine	HMDB0000269	M02132	GCST90200374	10:97115163-97871266	-0.023481797772152	0.1373849902954158	0.8642869265750869
MR-link 2	hypoxanthine	HMDB0000157	sulfate*	HMDB01448	M03127	GCST90199896	6:16038192-16538192	-0.0574590436675753	0.1461178889309943	0.6941440229140556
MR-link 2	4-hydroxyphenylpyruvate	HMDB0000707	5-acetylamino-6-formylamino-3-methyluracil	HMDB0011105	GCST90200300	GCST90200680	11:63046797-63546797	-0.7034898220921972	0.7292028343377942	0.3346759620662493
MR-link 2	4-hydroxyphenylpyruvate	HMDB0000707	5-acetylamino-6-formylamino-3-methyluracil	HMDB0011105	GCST90200300	GCST90200680	12:122051275-122551275	0.2535734853041567	0.2050335776151592	0.2161831552543713
MR-link 2	phosphate	HMDB0001429	inositol 1-phosphate (i1p)	HMDB0000213	GCST90200393	M01481	1:21570042-22070042	-0.0900462760707842	0.3605239391745443	0.8027690570894872
MR-link 2	uridine	HMDB0000296	methionine sulfoxide	HMDB0002005	GCST90200407	GCST90199625	1:20666238-21166238	0.0354757688541876	0.1905805296658144	0.8523304111050113
MR-link 2	uridine	HMDB0000296	methionine sulfoxide	HMDB0002005	GCST90200407	GCST90199625	7:47877194-48377194	-0.2456674833179718	0.2087374737044999	0.2392271024274775
MR-link 2	uridine	HMDB0000296	methionine sulfoxide	HMDB0002005	GCST90200407	GCST90199625	22:50686035-51186035	-0.409883347344715	0.1680695242669491	0.0147372395537572
MR-link 2	citrate	HMDB0000094	4-methyl-2-oxopentanoate	HMDB0000695	GCST90200304	GCST90199655	5:14503745-15117020	0.202304681249521	0.1317552376449903	0.1246712776004756
MR-link 2	citrate	HMDB0000094	4-methyl-2-oxopentanoate	HMDB0000695	GCST90200304	GCST90199655	17:6357018-6961881	0.110138850416794	0.0821539599657623	0.1800374999664186
MR-link 2	citrate	HMDB0000094	4-methyl-2-oxopentanoate	HMDB0000695	GCST90200304	GCST90199655	22:19003274-19503274	0.1419468856840964	0.1224216754141622	0.2462559204796889
MR-link 2	n6,n6,n6-trimethyllysine	HMDB0001325	cholesterol	HMDB0000067	GCST90200344	M00063	11:64586385-65555309	0.1905256799252668	0.1330801653608559	0.1522408686890612
MR-link 2	orotate	HMDB0000226	uridine	HMDB0000296	GCST90200392	M00606	3:123305909-124961335	-0.0257932300893031	0.0339933580973169	0.4479885746295713
MR-link 2	orotate	HMDB0000226	uridine	HMDB0000296	GCST90200392	M00606	7:32831514-33590783	0.2106005819506417	0.0596020861565469	0.0004101843241509
MR-link 2	sarcosine	HMDB0000271	histidine	HMDB0000177	bioa_031	bioa_009	6:42690673-43190673	0.2219720029975794	0.0947535633387553	0.0191486527338711
MR-link 2	sarcosine	HMDB0000271	histidine	HMDB0000177	bioa_031	bioa_009	9:136282183-136851769	0.0087419409774373	0.0380160185824556	0.8181274033320535
MR-link 2	acetoacetate	HMDB0000060	4-acetamidobutanoate	HMDB0003681	met-d-Acetoacetate	M01558	1:230046470-230546470	0.6832551105496041	0.8675181282840323	0.4309321764652648
MR-link 2	acetoacetate	HMDB0000060	4-acetamidobutanoate	HMDB0003681	met-d-Acetoacetate	M01558	5:41395751-42449922	0.686081802459756	0.3737268276287952	0.0663895802587163
MR-link 2	acetoacetate	HMDB0000060	4-acetamidobutanoate	HMDB0003681	met-d-Acetoacetate	M01558	8:8933102-9433102	-0.1178414678295191	1.0335287255127488	0.909223072332904
MR-link 2	acetoacetate	HMDB0000060	4-acetamidobutanoate	HMDB0003681	met-d-Acetoacetate	M01558	10:113686244-114186244	-1.0068293932255843	0.756810610708665	0.1834001965826535
MR-link 2	acetoacetate	HMDB0000060	4-acetamidobutanoate	HMDB0003681	met-d-Acetoacetate	M01558	11:116373213-116873213	0.4191607492633332	0.4690331692904511	0.3714986216891447
MR-link 2	acetoacetate	HMDB0000060	4-acetamidobutanoate	HMDB0003681	met-d-Acetoacetate	M01558	12:122333527-122833527	-1.389195131901123	0.6816022479365382	0.0415367661014411
MR-link 2	n-acetylornithine	HMDB0003357	serine	HMDB0000187	bioa_023	GCST90200415	2:72878681-74437061	-0.028973599502407	0.0225857696687505	0.199553245583846
MR-link 2	n-acetylornithine	HMDB0003357	serine	HMDB0000187	bioa_023	GCST90200415	5:950573-1450573	0.2487681540779861	0.343617997070085	0.4690858812816362
MR-link 2	n-acetylornithine	HMDB0003357	serine	HMDB0000187	bioa_023	GCST90200415	17:37301988-37801988	0.241649835401238	0.3089054628944265	0.4340514267554631
MR-link 2	alpha-ketoglutaramate*	HMDB0001552	eicosapentaenoate (epa; 20:5n3)	HMDB0001999	GCST90199885	GCST90200349	3:99879368-100379368	0.0108551441946462	0.1007265088970346	0.9141793352483972
MR-link 2	thyroxine	HMDB0000248	inosine 5'-monophosphate (imp)	HMDB0000175	GCST90200293	GCST90200395	2:234397317-234897317	-0.0747748879061686	0.3309857300540253	0.8212669513663513
MR-link 2	thyroxine	HMDB0000248	inosine 5'-monophosphate (imp)	HMDB0000175	GCST90200293	GCST90200395	12:121166650-121666650	-0.4789719835948146	0.3954872916213303	0.2258596736565817
MR-link 2	3-methyl-2-oxobutyrate	HMDB0000019	2-hydroxyglutarate	HMDB0059655	GCST90199677	GCST90199865	4:88953670-89453670	0.0535914494448499	0.112594125130669	0.634095600831486
MR-link 2	s-1-pyrroline-5-carboxylate	HMDB0001301	sarcosine	HMDB0000271	GCST90200381	GCST90200291	1:18949448-19449448	0.3369497030353232	0.1799670601011777	0.0611671265344031
MR-link 2	s-1-pyrroline-5-carboxylate	HMDB0001301	sarcosine	HMDB0000271	GCST90200381	GCST90200291	8:144432748-145014955	0.0008278344557856	0.0415234752948967	0.9840939956575452
MR-link 2	dehydroepiandrosterone sulfate (dhea-s)	HMDB0001032	creatinine	HMDB0000562	GCST90199673	bioa_026	7:98825038-100067196	-0.0208312011686745	0.0397706298474821	0.6004291052067845
MR-link 2	citrulline	HMDB0000904	cysteinylglycine	HMDB0000078	GCST90200403	GCST90200364	2:211084708-211584708	-0.0049904541146095	0.1388737401712227	0.9713340371309056
MR-link 2	citrulline	HMDB0000904	cysteinylglycine	HMDB0000078	GCST90200403	GCST90200364	9:133044244-133573675	0.1859086173910427	0.1530754480374791	0.2245606250363133
MR-link 2	n-formylanthranilic acid	HMDB0004089	trans-urocanate	HMDB0000301	GCST90199960	GCST90200416	2:143548189-144048189	0.1114206930193476	0.1938934376400197	0.5655286255797349
MR-link 2	n-formylanthranilic acid	HMDB0004089	trans-urocanate	HMDB0000301	GCST90199960	GCST90200416	17:75643177-76448530	0.1044081394833884	0.0336382809471367	0.0019102089487603
MR-link 2	cytidine	HMDB0000089	orotidine	HMDB0000788	GCST90200429	GCST90200681	15:85255020-85755020	0.188176261730501	0.1330116991591059	0.1571463064100826
MR-link 2	dehydroepiandrosterone sulfate (dhea-s)	HMDB0001032	n-stearoyl-sphingosine (d18:1/18:0)*	HMDB0004950	M32425	GCST90200341	7:98868801-99739571	0.0479831034436336	0.1202101273279625	0.6897751366298239
MR-link 2	dehydroepiandrosterone sulfate (dhea-s)	HMDB0001032	n-stearoyl-sphingosine (d18:1/18:0)*	HMDB0004950	M32425	GCST90200341	19:48115523-48615523	0.1940393853262454	0.1498010755062641	0.1952120351450668
MR-link 2	choline phosphate	HMDB0001565	threonine	HMDB0000167	GCST90200363	M01284	1:21573292-22142120	0.0546966852941855	0.0859694452045769	0.5246239057029436
MR-link 2	choline phosphate	HMDB0001565	threonine	HMDB0000167	GCST90200363	M01284	22:24245541-24745541	0.0049534079225146	0.2165296344840913	0.981748904618692
MR-link 2	3-(4-hydroxyphenyl)lactate	HMDB0000755	xanthine	HMDB0000292	GCST90200371	M03147	6:111301079-111801079	-0.1990350592169215	0.1916940806863752	0.2991326053788863
MR-link 2	3-(4-hydroxyphenyl)lactate	HMDB0000755	xanthine	HMDB0000292	GCST90200371	M03147	17:79941425-80441425	-0.1750450058974968	0.1383779323249114	0.205879302914068
MR-link 2	7-methylxanthine	HMDB0001991	phenylethylamine	HMDB0012275	GCST90199754	bioa_015	1:197801712-198301712	0.3726546367285474	0.3373042792205057	0.2692451438913197
MR-link 2	7-methylxanthine	HMDB0001991	phenylethylamine	HMDB0012275	GCST90199754	bioa_015	15:74777880-75578595	0.1126941451425835	0.2237152143893159	0.6144445887557898
MR-link 2	1-methylxanthine	HMDB0010738	glycerol	HMDB0000131	GCST90199763	M15122	8:18005709-18505709	0.0562216063039788	0.0594384228161479	0.3442098733618564
MR-link 2	1-methylxanthine	HMDB0010738	glycerol	HMDB0000131	GCST90199763	M15122	15:74275585-74775585	0.0737808138478695	0.1797673228624024	0.6814949840087173
MR-link 2	1-methylxanthine	HMDB0010738	glycerol	HMDB0000131	GCST90199763	M15122	15:74777880-75599999	-0.1134936865939597	0.1315018473661612	0.3881057240055635
MR-link 2	orotate	HMDB0000226	sphinganine	HMDB0000269	GCST90200392	GCST90200374	3:123305909-124961335	0.0301178194106656	0.034929178613384	0.388547831871554
MR-link 2	orotate	HMDB0000226	sphinganine	HMDB0000269	GCST90200392	GCST90200374	7:32831514-33590783	0.0279470060990706	0.0506569267176072	0.5811595964208093
MR-link 2	butyrylcarnitine (c4)	HMDB0002013	butyrylcarnitine (c4)	HMDB0002013	GCST90200673	bior_006	5:131472951-131972951	0.8728814016976139	0.2049399119728404	2.0515389501655368e-05
MR-link 2	butyrylcarnitine (c4)	HMDB0002013	butyrylcarnitine (c4)	HMDB0002013	GCST90200673	bior_006	6:160264283-160825366	1.21593334091807	0.1396107606428586	3.0534500963794032e-18
MR-link 2	butyrylcarnitine (c4)	HMDB0002013	butyrylcarnitine (c4)	HMDB0002013	GCST90200673	bior_006	10:61163353-61663353	0.9460036325484648	0.144122731481415	5.2427061816085636e-11
MR-link 2	butyrylcarnitine (c4)	HMDB0002013	butyrylcarnitine (c4)	HMDB0002013	GCST90200673	bior_006	12:120033611-122392351	0.8608833635138579	0.0586948158344622	1.0470965571371528e-48
MR-link 2	glycine	HMDB0000123	gluconate	HMDB0000625	GCST90200707	GCST90200373	1:75967169-76467169	0.3784625451947963	0.2577468756569775	0.1420092597006607
MR-link 2	glycine	HMDB0000123	gluconate	HMDB0000625	GCST90200707	GCST90200373	2:211036896-212058697	0.0578980322163212	0.0305042574353753	0.0576919726991413
MR-link 2	glycine	HMDB0000123	gluconate	HMDB0000625	GCST90200707	GCST90200373	3:125659669-126159669	-0.0181487244850661	0.1943793039046725	0.9256115483464415
MR-link 2	glycine	HMDB0000123	gluconate	HMDB0000625	GCST90200707	GCST90200373	9:6290540-6790540	0.2376919018774138	0.1434018152935477	0.0974136492472722
MR-link 2	glutamine	HMDB0000641	phosphate	HMDB0001429	bioa_006	M11438	2:27200724-28253174	-0.1063509993724322	0.3076847811266396	0.7296063638280916
MR-link 2	glutamine	HMDB0000641	phosphate	HMDB0001429	bioa_006	M11438	2:191299636-192089976	-0.0783186336488749	0.3309177927326562	0.8129120609260433
MR-link 2	glutamine	HMDB0000641	phosphate	HMDB0001429	bioa_006	M11438	6:20469561-20969561	-0.1858949679224813	0.8256723746104064	0.8218674533470478
MR-link 2	glutamine	HMDB0000641	phosphate	HMDB0001429	bioa_006	M11438	7:72732874-73232874	0.5646870167464692	0.4661897197493761	0.2257875087816587
MR-link 2	glutamine	HMDB0000641	phosphate	HMDB0001429	bioa_006	M11438	8:17122121-17622121	-0.2374320985047372	0.4909699458395317	0.6286711732776029
MR-link 2	glutamine	HMDB0000641	phosphate	HMDB0001429	bioa_006	M11438	8:134082558-134582558	0.4103055032834936	0.691347925167509	0.5528557670852741
MR-link 2	glutamine	HMDB0000641	phosphate	HMDB0001429	bioa_006	M11438	9:4032942-4532942	0.4487688581460606	0.5970240272559869	0.4522456995723511
MR-link 2	glutamine	HMDB0000641	phosphate	HMDB0001429	bioa_006	M11438	10:64798306-65565800	0.3387999609368077	0.660340990825567	0.6079036177439103
MR-link 2	glutamine	HMDB0000641	phosphate	HMDB0001429	bioa_006	M11438	10:99109412-99609412	-0.013356277174924	0.2668731235891249	0.9600847018539774
MR-link 2	glutamine	HMDB0000641	phosphate	HMDB0001429	bioa_006	M11438	11:8003049-8503049	0.1775165212351482	0.4692924899614614	0.705234380163134
MR-link 2	glutamine	HMDB0000641	phosphate	HMDB0001429	bioa_006	M11438	12:46679007-47711183	0.1619206302755131	0.2313767884103023	0.4840437013520354
MR-link 2	glutamine	HMDB0000641	phosphate	HMDB0001429	bioa_006	M11438	12:56615040-57375879	0.0650361092193857	0.0985259286445552	0.5091952355373262
MR-link 2	glutamine	HMDB0000641	phosphate	HMDB0001429	bioa_006	M11438	12:59344212-60165849	0.4609313372034688	0.3938541036867443	0.2418762992106788
MR-link 2	glutamine	HMDB0000641	phosphate	HMDB0001429	bioa_006	M11438	14:100594368-101094368	-0.7289581198641357	0.6086317103931937	0.2310338803158693
MR-link 2	glutamine	HMDB0000641	phosphate	HMDB0001429	bioa_006	M11438	15:58477325-58977325	-1.0759173340630197	0.536667537920463	0.0449831862423799
MR-link 2	mannose	HMDB0000169	valine	HMDB0000883	M00584	met-d-Val	2:27182547-28770083	-0.1566413851170685	0.0239497050384119	6.134193344627737e-11
MR-link 2	histidine	HMDB0000177	acetone	HMDB0001659	bioa_009	met-d-Acetone	2:27492603-27992603	-0.0577517717326242	0.2473705875067999	0.815402235645759
MR-link 2	histidine	HMDB0000177	acetone	HMDB0001659	bioa_009	met-d-Acetone	2:211331245-211831245	-0.1804935784500277	0.0858348182036417	0.0354831309949511
MR-link 2	histidine	HMDB0000177	acetone	HMDB0001659	bioa_009	met-d-Acetone	3:186208322-186708322	-0.0525382532480433	0.0958167242726816	0.5834720034933931
MR-link 2	histidine	HMDB0000177	acetone	HMDB0001659	bioa_009	met-d-Acetone	4:186893802-187393802	0.027924332251608	0.0649301540046678	0.6671467282809942
MR-link 2	histidine	HMDB0000177	acetone	HMDB0001659	bioa_009	met-d-Acetone	8:145389726-145889726	-0.1111992413278665	0.150347801031701	0.4595346366368796
MR-link 2	histidine	HMDB0000177	acetone	HMDB0001659	bioa_009	met-d-Acetone	9:135904304-136404304	0.2920858371108263	0.1477160602021183	0.0480024750119106
MR-link 2	histidine	HMDB0000177	acetone	HMDB0001659	bioa_009	met-d-Acetone	12:56615040-57115040	-0.0214346172437768	0.1104324469596517	0.846099855553704
MR-link 2	histidine	HMDB0000177	acetone	HMDB0001659	bioa_009	met-d-Acetone	12:96083535-96730076	0.0192492610309936	0.0373749877400913	0.6065316620361377
MR-link 2	histidine	HMDB0000177	acetone	HMDB0001659	bioa_009	met-d-Acetone	14:21229605-21729605	0.1017458027760653	0.0781226085632109	0.1927844174486931
MR-link 2	histidine	HMDB0000177	acetone	HMDB0001659	bioa_009	met-d-Acetone	15:58473939-58973939	0.6294453603534491	0.18053149910191	0.0004891595410087
MR-link 2	creatine	HMDB0000064	phosphoethanolamine	HMDB0000224	M27718	GCST90200281	2:211346498-211846498	0.0448811743284587	0.089660138465697	0.6166737894790857
MR-link 2	creatinine	HMDB0000562	valine	HMDB0000883	met-d-Creatinine	bioa_022	1:62775942-63275942	-0.6832662221199312	0.2752917762137183	0.0130657885693613
MR-link 2	creatinine	HMDB0000562	valine	HMDB0000883	met-d-Creatinine	bioa_022	1:78344069-78844069	-0.0585088853895761	0.1787161946934844	0.7433772011050117
MR-link 2	creatinine	HMDB0000562	valine	HMDB0000883	met-d-Creatinine	bioa_022	1:150079982-151190625	0.0397323466973545	0.1365291730814555	0.7710381142830317
MR-link 2	creatinine	HMDB0000562	valine	HMDB0000883	met-d-Creatinine	bioa_022	1:212502129-213002129	-0.2707589213838517	0.2031903725314487	0.1826834166948702
MR-link 2	creatinine	HMDB0000562	valine	HMDB0000883	met-d-Creatinine	bioa_022	2:15538692-16038692	0.029192100819616	0.2511509322877269	0.9074676486666746
MR-link 2	creatinine	HMDB0000562	valine	HMDB0000883	met-d-Creatinine	bioa_022	2:18426203-18926203	-0.2190112741289361	0.2317459079550823	0.3446337822458625
MR-link 2	creatinine	HMDB0000562	valine	HMDB0000883	met-d-Creatinine	bioa_022	2:54331356-54831356	0.1115851551105997	0.2323970932125141	0.6311216830908247
MR-link 2	creatinine	HMDB0000562	valine	HMDB0000883	met-d-Creatinine	bioa_022	2:73303397-74097901	-0.2403591117521014	0.2140124068954931	0.2613914989746533
MR-link 2	creatinine	HMDB0000562	valine	HMDB0000883	met-d-Creatinine	bioa_022	2:121056440-121556440	0.2320146433510286	0.2109296061800727	0.2713484892096496
MR-link 2	creatinine	HMDB0000562	valine	HMDB0000883	met-d-Creatinine	bioa_022	2:176734544-177234544	0.1724871874998505	0.1500591671355007	0.2503658647164223
MR-link 2	creatinine	HMDB0000562	valine	HMDB0000883	met-d-Creatinine	bioa_022	2:211293055-211793055	-0.5313630234910713	0.1994021549867469	0.0077038532079531
MR-link 2	creatinine	HMDB0000562	valine	HMDB0000883	met-d-Creatinine	bioa_022	2:217394852-217894852	0.0645931860920921	0.1608937828691611	0.6880779685000542
MR-link 2	creatinine	HMDB0000562	valine	HMDB0000883	met-d-Creatinine	bioa_022	2:220108198-220608198	-0.4086898367940507	0.2997913812852871	0.1728045367383002
MR-link 2	creatinine	HMDB0000562	valine	HMDB0000883	met-d-Creatinine	bioa_022	3:38187471-38687471	-0.1377158566711941	0.2116922577768509	0.5153386676240794
MR-link 2	creatinine	HMDB0000562	valine	HMDB0000883	met-d-Creatinine	bioa_022	3:121465319-121965319	0.0008738304586995	0.3420563610049228	0.997961695343572
MR-link 2	creatinine	HMDB0000562	valine	HMDB0000883	met-d-Creatinine	bioa_022	3:141462708-141962708	0.1150849928304146	0.1761799683341069	0.5136118463427171
MR-link 2	creatinine	HMDB0000562	valine	HMDB0000883	met-d-Creatinine	bioa_022	3:185024780-185524780	-0.1120812243645719	0.2141508544692779	0.6007132501261447
MR-link 2	creatinine	HMDB0000562	valine	HMDB0000883	met-d-Creatinine	bioa_022	4:76880934-77664144	-0.2121267655984348	0.0800859702741132	0.0080792900717434
MR-link 2	creatinine	HMDB0000562	valine	HMDB0000883	met-d-Creatinine	bioa_022	4:103323863-104102802	0.010638083544891	0.1967685703738147	0.956884224502586
MR-link 2	creatinine	HMDB0000562	valine	HMDB0000883	met-d-Creatinine	bioa_022	5:39144851-39644851	0.0672237565774159	0.1424391017103085	0.6369643695214766
MR-link 2	creatinine	HMDB0000562	valine	HMDB0000883	met-d-Creatinine	bioa_022	5:53045546-53835870	0.1929872934053391	0.1444183446994624	0.1814488398480118
MR-link 2	creatinine	HMDB0000562	valine	HMDB0000883	met-d-Creatinine	bioa_022	5:176565124-177065124	0.1317382486002629	0.1875285491431001	0.4823692539673829
MR-link 2	creatinine	HMDB0000562	valine	HMDB0000883	met-d-Creatinine	bioa_022	6:43556335-44056335	0.1247120453234758	0.2618377173236731	0.6338640916701841
MR-link 2	creatinine	HMDB0000562	valine	HMDB0000883	met-d-Creatinine	bioa_022	6:108750742-109250742	-0.0942687574682135	0.1830129550251086	0.6064877842159899
MR-link 2	creatinine	HMDB0000562	valine	HMDB0000883	met-d-Creatinine	bioa_022	6:133547208-134047208	0.0254808907024226	0.1697389273190903	0.8806714147948284
MR-link 2	creatinine	HMDB0000562	valine	HMDB0000883	met-d-Creatinine	bioa_022	6:160418389-160927934	-0.0909207973736778	0.111552891226811	0.4150456740591557
MR-link 2	creatinine	HMDB0000562	valine	HMDB0000883	met-d-Creatinine	bioa_022	7:25488956-25988956	-0.0046325710230171	0.2034343408718705	0.9818322833184728
MR-link 2	creatinine	HMDB0000562	valine	HMDB0000883	met-d-Creatinine	bioa_022	7:76984640-77791673	0.0253566498264581	0.3395417790465259	0.94047009476586
MR-link 2	creatinine	HMDB0000562	valine	HMDB0000883	met-d-Creatinine	bioa_022	7:128492221-128992221	0.0980597819361757	0.1945172643168011	0.6141779974594805
MR-link 2	creatinine	HMDB0000562	valine	HMDB0000883	met-d-Creatinine	bioa_022	7:151165041-151665041	0.103484489203406	0.10908763610204	0.3428056327642889
MR-link 2	creatinine	HMDB0000562	valine	HMDB0000883	met-d-Creatinine	bioa_022	7:155370831-155870831	0.1881547556890479	0.1681653690213387	0.263196696016163
MR-link 2	creatinine	HMDB0000562	valine	HMDB0000883	met-d-Creatinine	bioa_022	8:8031142-9250941	0.038010232702862	0.3394397840644956	0.9108398118475654
MR-link 2	creatinine	HMDB0000562	valine	HMDB0000883	met-d-Creatinine	bioa_022	8:10561829-11945872	-0.1326653460808009	0.1934965668906153	0.4929520168460737
MR-link 2	creatinine	HMDB0000562	valine	HMDB0000883	met-d-Creatinine	bioa_022	8:19609539-20109539	-0.6564940516560887	0.2390552670949187	0.0060289630610807
MR-link 2	creatinine	HMDB0000562	valine	HMDB0000883	met-d-Creatinine	bioa_022	8:23527006-24027006	-0.6061013041651745	0.3072928690282436	0.0485651314000792
MR-link 2	creatinine	HMDB0000562	valine	HMDB0000883	met-d-Creatinine	bioa_022	9:71184707-71684707	0.0141469984058187	0.151974203822035	0.9258335266556073
MR-link 2	creatinine	HMDB0000562	valine	HMDB0000883	met-d-Creatinine	bioa_022	10:52398454-52898454	-0.1401029376951539	0.2148830255998072	0.5144035590724658
MR-link 2	creatinine	HMDB0000562	valine	HMDB0000883	met-d-Creatinine	bioa_022	11:15629946-16129946	-0.0423830413864744	0.2224723767441572	0.8489101104491775
MR-link 2	creatinine	HMDB0000562	valine	HMDB0000883	met-d-Creatinine	bioa_022	11:30504837-31294673	0.2440749142651343	0.1831690075900253	0.1826919764535462
MR-link 2	creatinine	HMDB0000562	valine	HMDB0000883	met-d-Creatinine	bioa_022	11:116373213-117240760	-1.1705130208210366	0.2458104941473533	1.918250136878804e-06
MR-link 2	creatinine	HMDB0000562	valine	HMDB0000883	met-d-Creatinine	bioa_022	15:41118334-41871842	0.0743593010408362	0.167826347834638	0.6577130302723178
MR-link 2	creatinine	HMDB0000562	valine	HMDB0000883	met-d-Creatinine	bioa_022	15:45400360-46179051	0.1089040194709887	0.1013826950897424	0.2827386727107058
MR-link 2	creatinine	HMDB0000562	valine	HMDB0000883	met-d-Creatinine	bioa_022	15:53700578-54200578	0.1981370529772702	0.2059025243552588	0.3359061145782619
MR-link 2	creatinine	HMDB0000562	valine	HMDB0000883	met-d-Creatinine	bioa_022	15:76097375-76597375	-0.025637964915472	0.1523384490134822	0.8663503518387805
MR-link 2	creatinine	HMDB0000562	valine	HMDB0000883	met-d-Creatinine	bioa_022	16:20142332-21335139	0.051659424924505	0.1033378031767492	0.617139651715169
MR-link 2	creatinine	HMDB0000562	valine	HMDB0000883	met-d-Creatinine	bioa_022	16:89453424-89953424	0.2547595342967799	0.299955975074159	0.3957015384471855
MR-link 2	creatinine	HMDB0000562	valine	HMDB0000883	met-d-Creatinine	bioa_022	17:19176536-19724875	-0.2517088921967224	0.2324942768607865	0.2789657849337867
MR-link 2	creatinine	HMDB0000562	valine	HMDB0000883	met-d-Creatinine	bioa_022	17:37200083-37954217	-0.303493072928652	0.162422368199886	0.0616865133971863
MR-link 2	creatinine	HMDB0000562	valine	HMDB0000883	met-d-Creatinine	bioa_022	17:58690466-59700441	-0.2712885449523124	0.1334008546434329	0.0419884874356796
MR-link 2	creatinine	HMDB0000562	valine	HMDB0000883	met-d-Creatinine	bioa_022	19:32940263-33709298	0.113135757998965	0.2213645624760322	0.6092926440669848
MR-link 2	creatinine	HMDB0000562	valine	HMDB0000883	met-d-Creatinine	bioa_022	20:32653904-33537782	0.1515053736082405	0.1756546758180504	0.3884023633701216
MR-link 2	creatinine	HMDB0000562	valine	HMDB0000883	met-d-Creatinine	bioa_022	22:38345240-38845240	0.350326498116525	0.2173240549446752	0.1069618180217707
MR-link 2	glutamine	HMDB0000641	4-methyl-2-oxopentanoate	HMDB0000695	M00053	GCST90199655	12:56615040-57115040	-0.1043005598158288	0.1090194411714609	0.3387110084488506
MR-link 2	leucine	HMDB0000687	lactate	HMDB0000190	M00060	GCST90200408	4:88976422-89476422	-0.0023936767159843	0.105112132569489	0.9818316631292552
MR-link 2	leucine	HMDB0000687	lactate	HMDB0000190	M00060	GCST90200408	6:45295851-45795851	0.026931530674266	0.5701152433118988	0.9623229450306332
MR-link 2	isoleucine	HMDB0000172	3-ureidopropionate	HMDB0000026	bioa_010	GCST90200283	2:27480940-27980940	-1.4908341322869068	0.4566626289445867	0.0010960747926697
MR-link 2	isoleucine	HMDB0000172	3-ureidopropionate	HMDB0000026	bioa_010	GCST90200283	4:88976422-89476422	0.1056569757263103	0.1996493073284592	0.5966578147219966
MR-link 2	isoleucine	HMDB0000172	3-ureidopropionate	HMDB0000026	bioa_010	GCST90200283	12:56615040-57115040	-0.2722400049540886	0.6645120254892114	0.6820377019899899
MR-link 2	isoleucine	HMDB0000172	3-ureidopropionate	HMDB0000026	bioa_010	GCST90200283	16:70059237-70559237	-0.3714954891560124	0.344448554970271	0.280800681816982
MR-link 2	inosine	HMDB0000195	citrate	HMDB0000094	M01123	M01564	6:85876680-86677325	-0.1176432331501899	0.0813890216640235	0.1483333494838102
MR-link 2	eicosapentaenoate (epa; 20:5n3)	HMDB0001999	n-acetylornithine	HMDB0003357	GCST90200349	M15630	11:61319830-61819830	-0.1007790147569823	0.085084975954552	0.2362344429838362
MR-link 2	tyrosine	HMDB0000158	kynurenine	HMDB0000684	M01299	GCST90199636	1:154514715-155014715	-0.1965320668326607	0.2290375378270654	0.3908494078719325
MR-link 2	tyrosine	HMDB0000158	kynurenine	HMDB0000684	M01299	GCST90199636	6:111242119-112061922	0.3861689954338141	0.1622800545313604	0.0173293019465717
MR-link 2	tyrosine	HMDB0000158	kynurenine	HMDB0000684	M01299	GCST90199636	16:71357384-72149586	-0.0805625640621459	0.1207651044760604	0.5047073987724706
MR-link 2	dehydroepiandrosterone sulfate (dhea-s)	HMDB0001032	2-hydroxyphenylacetate	HMDB0000669	M32425	GCST90200369	7:98868801-99739571	-0.1639676630152918	0.13529574008435	0.2255428648761658
MR-link 2	dehydroepiandrosterone sulfate (dhea-s)	HMDB0001032	2-hydroxyphenylacetate	HMDB0000669	M32425	GCST90200369	19:48115523-48615523	0.2205515484953859	0.143823395642618	0.1251554947827612
MR-link 2	caffeine	HMDB0001847	pyruvate	HMDB0000243	M00569	GCST90200430	7:17037106-17537106	0.1093522677633864	0.3004734681505903	0.7159078996573821
MR-link 2	caffeine	HMDB0001847	pyruvate	HMDB0000243	M00569	GCST90200430	15:74777880-75277880	-0.1316115371300638	0.1616565795705278	0.4155631606401286
MR-link 2	biliverdin	HMDB0001008	serine	HMDB0000187	GCST90200706	bioa_018	2:233898737-234978158	0.0021791247486342	0.0154762988089655	0.888024784480882
MR-link 2	biliverdin	HMDB0001008	serine	HMDB0000187	GCST90200706	bioa_018	12:21102315-21602315	0.105608693674787	0.0868069174736137	0.2237590831476219
MR-link 2	isoleucine	HMDB0000172	phenylethylamine	HMDB0012275	bioa_010	bioa_015	2:27480940-27980940	-0.3206481771748227	0.575365766194514	0.5773262326548949
MR-link 2	isoleucine	HMDB0000172	phenylethylamine	HMDB0012275	bioa_010	bioa_015	4:88976422-89476422	0.0586878897776506	0.1803249531414121	0.7448357608960657
MR-link 2	isoleucine	HMDB0000172	phenylethylamine	HMDB0012275	bioa_010	bioa_015	12:56615040-57115040	0.455341663275893	0.9908438855925128	0.6458397220557424
MR-link 2	isoleucine	HMDB0000172	phenylethylamine	HMDB0012275	bioa_010	bioa_015	16:70059237-70559237	-0.5909497800715944	0.314646225235338	0.0603619640135871
MR-link 2	3-ureidopropionate	HMDB0000026	dihydroorotate	HMDB03349	GCST90200283	GCST90200444	22:24662232-25162232	-0.2824056475668289	0.1446457634201182	0.0508913407399878
MR-link 2	2-aminobutyrate	HMDB0000452	valine	HMDB0000883	GCST90200305	met-d-Val	2:64970910-65470910	0.346463127199007	0.0575791687351613	1.7750254594985367e-09
MR-link 2	2-aminobutyrate	HMDB0000452	valine	HMDB0000883	GCST90200305	met-d-Val	4:88993818-89493818	-0.6495719699852125	0.2139870822560239	0.0024008445326504
MR-link 2	5,6-dihydrothymine	HMDB0000079	ornithine	HMDB0000214	GCST90200339	M01493	22:50721854-51221854	0.2353351687696819	0.1858107005449249	0.2053227369408558
MR-link 2	betaine	HMDB0000043	docosahexaenoate (dha; 22:6n3)	HMDB0002183	GCST90200425	M19323	2:211290507-211790507	-0.0957740350301867	0.1266547485315783	0.4495401118181855
MR-link 2	betaine	HMDB0000043	docosahexaenoate (dha; 22:6n3)	HMDB0002183	GCST90200425	M19323	5:78081434-78907016	0.0366158008301761	0.0613990949527646	0.550936534092036
MR-link 2	betaine	HMDB0000043	docosahexaenoate (dha; 22:6n3)	HMDB0002183	GCST90200425	M19323	6:160264283-160825366	0.1197379408649934	0.1274376671928569	0.3474328074630006
MR-link 2	betaine	HMDB0000043	docosahexaenoate (dha; 22:6n3)	HMDB0002183	GCST90200425	M19323	12:68601-568601	-0.0975539438276032	0.1060464252502808	0.3576159646329052
MR-link 2	valine	HMDB0000883	n6,n6,n6-trimethyllysine	HMDB0001325	M01649	GCST90200344	4:88976422-89476422	-0.1691067262326414	0.134534447843522	0.2087619114440324
MR-link 2	s-1-pyrroline-5-carboxylate	HMDB0001301	3-methyl-2-oxovalerate	HMDB0000491	GCST90200381	GCST90199631	1:18949448-19449448	-0.1950519757816579	0.1460962315589601	0.1818460900914253
MR-link 2	s-1-pyrroline-5-carboxylate	HMDB0001301	3-methyl-2-oxovalerate	HMDB0000491	GCST90200381	GCST90199631	8:144432748-145014955	0.0212817546473876	0.042622465802733	0.6175621475799105
MR-link 2	glutamate	HMDB0000148	leucine	HMDB0000687	bioa_007	bioa_011	12:121174861-121674861	0.1370957378328318	0.1425486129362463	0.3361765765707232
MR-link 2	myo-inositol	HMDB0000211	glucose	HMDB0000122	M19934	GCST90200440	16:24681798-25181798	-0.136705765725533	0.1430755266489117	0.3393351506346597
MR-link 2	myo-inositol	HMDB0000211	glucose	HMDB0000122	M19934	GCST90200440	19:18368867-18868867	-0.0736266064035723	0.1680308554829182	0.6612607829769169
MR-link 2	hypotaurine	HMDB0000965	glycine	HMDB0000123	GCST90200379	met-d-Gly	4:138793652-139293652	-0.0886745876935184	0.0430151355249871	0.0392578321326487
MR-link 2	hypotaurine	HMDB0000965	glycine	HMDB0000123	GCST90200379	met-d-Gly	5:114821656-115321656	-0.0331479493559444	0.0387302887165204	0.3920717308830191
MR-link 2	hypotaurine	HMDB0000965	glycine	HMDB0000123	GCST90200379	met-d-Gly	19:47031255-47531255	0.1042374467171467	0.0570610257955212	0.067734156330851
MR-link 2	myo-inositol	HMDB0000211	bilirubin (z,z)	HMDB0000054	M19934	GCST90200704	16:24681798-25181798	-0.2183380410807995	0.2204790571247051	0.3220327573185153
MR-link 2	myo-inositol	HMDB0000211	bilirubin (z,z)	HMDB0000054	M19934	GCST90200704	19:18368867-18868867	0.1695616504348048	0.1314248230137313	0.1969882417640492
MR-link 2	5-methylthioadenosine (mta)	HMDB0001173	methionine	HMDB0000696	GCST90200359	M01302	6:149659491-150411114	0.35032274488775	0.2961412129600985	0.2368256220702454
MR-link 2	histidine	HMDB0000177	adenosine 5'-monophosphate (amp)	HMDB0000045	GCST90200377	GCST90200356	2:211293055-211793055	-0.0189312891655186	0.2310945591654715	0.9347102514648674
MR-link 2	histidine	HMDB0000177	adenosine 5'-monophosphate (amp)	HMDB0000045	GCST90200377	GCST90200356	12:96129884-96629884	-0.1788863975586929	0.189155071399054	0.344295023692949
MR-link 2	3-(4-hydroxyphenyl)lactate	HMDB0000755	xanthine	HMDB0000292	M32197	M03147	17:79879970-80379970	-0.0886501958514154	0.1647102357186005	0.5904257910030015
MR-link 2	biliverdin	HMDB0001008	histidine	HMDB0000177	GCST90200706	met-d-His	2:233898737-234978158	0.0063387862483321	0.0087428794341491	0.4684380907939868
MR-link 2	biliverdin	HMDB0001008	histidine	HMDB0000177	GCST90200706	met-d-His	12:21102315-21602315	0.1219492441067899	0.046173395468948	0.0082633682557414
MR-link 2	threonine	HMDB0000167	guanidinoacetate	HMDB0000128	GCST90200432	GCST90200384	2:27589369-28089369	0.3963655200917061	0.1374644085777341	0.0039340167854275
MR-link 2	threonine	HMDB0000167	guanidinoacetate	HMDB0000128	GCST90200432	GCST90200384	2:211290507-211790507	-0.8314247614942245	0.3306004800732865	0.0119068587732872
MR-link 2	threonine	HMDB0000167	guanidinoacetate	HMDB0000128	GCST90200432	GCST90200384	12:46938082-47438082	0.2349835325240657	0.1426744700429275	0.099559946981758
MR-link 2	threonine	HMDB0000167	guanidinoacetate	HMDB0000128	GCST90200432	GCST90200384	14:100594368-101094368	0.5363631350896026	0.3356706476797021	0.1100685449549271
MR-link 2	3-(4-hydroxyphenyl)lactate	HMDB0000755	7-methylxanthine	HMDB0001991	GCST90200371	M34390	6:111301079-111801079	-0.2446506486051976	0.1983495447820548	0.2174146832293617
MR-link 2	3-(4-hydroxyphenyl)lactate	HMDB0000755	7-methylxanthine	HMDB0001991	GCST90200371	M34390	17:79941425-80441425	0.1601006735232178	0.1629506013300071	0.3258484225519703
MR-link 2	glutamine	HMDB0000641	valine	HMDB0000883	met-d-Gln	M01649	1:213912734-214412734	-0.1790533541643655	0.5259184125007579	0.733511327081434
MR-link 2	glutamine	HMDB0000641	valine	HMDB0000883	met-d-Gln	M01649	2:26939063-28767861	-0.4455646840288902	0.2939540426715495	0.1295792716740156
MR-link 2	glutamine	HMDB0000641	valine	HMDB0000883	met-d-Gln	M01649	2:190998205-192033792	-0.059607095678735	0.2639694784348243	0.8213487637093508
MR-link 2	glutamine	HMDB0000641	valine	HMDB0000883	met-d-Gln	M01649	2:211168890-211668890	1.0600073867764377	0.7370372998796155	0.1503771835787217
MR-link 2	glutamine	HMDB0000641	valine	HMDB0000883	met-d-Gln	M01649	3:38941335-39441335	-0.70903434014841	0.8249894014930448	0.3900941666934147
MR-link 2	glutamine	HMDB0000641	valine	HMDB0000883	met-d-Gln	M01649	3:52085887-52937605	1.2080327986909334	0.8127521366723902	0.1371870035441621
MR-link 2	glutamine	HMDB0000641	valine	HMDB0000883	met-d-Gln	M01649	3:159689586-160441236	0.0700655513197756	0.4084320400679322	0.863793176696301
MR-link 2	glutamine	HMDB0000641	valine	HMDB0000883	met-d-Gln	M01649	5:55611894-56111894	0.1228801386568687	1.010846774788258	0.9032462365468684
MR-link 2	glutamine	HMDB0000641	valine	HMDB0000883	met-d-Gln	M01649	6:20425792-20925792	-0.0466257444263136	0.6212033807182253	0.9401692549180796
MR-link 2	glutamine	HMDB0000641	valine	HMDB0000883	met-d-Gln	M01649	6:41265224-41765224	-0.57907589983509	1.0114183321020578	0.5669572341975199
MR-link 2	glutamine	HMDB0000641	valine	HMDB0000883	met-d-Gln	M01649	6:56020405-56520405	0.2946340337946523	0.6933333069805827	0.6708709741256791
MR-link 2	glutamine	HMDB0000641	valine	HMDB0000883	met-d-Gln	M01649	6:126492728-127693092	-0.3293196943335625	0.3928396638816807	0.4018590855769397
MR-link 2	glutamine	HMDB0000641	valine	HMDB0000883	met-d-Gln	M01649	6:131635614-132135614	0.9006527509644184	0.535178715329268	0.0923942739935535
MR-link 2	glutamine	HMDB0000641	valine	HMDB0000883	met-d-Gln	M01649	7:72772933-73272933	0.0775723621278809	0.3255453661168667	0.8116605678353874
MR-link 2	glutamine	HMDB0000641	valine	HMDB0000883	met-d-Gln	M01649	8:17124777-17669461	-0.2811018675693416	0.5137504059221671	0.5842712270919075
MR-link 2	glutamine	HMDB0000641	valine	HMDB0000883	met-d-Gln	M01649	8:126231747-126731747	0.0457899312864627	0.751988973867333	0.9514454127194998
MR-link 2	glutamine	HMDB0000641	valine	HMDB0000883	met-d-Gln	M01649	9:4040541-4540541	1.06333097680081	0.5486272540751166	0.0526029097352876
MR-link 2	glutamine	HMDB0000641	valine	HMDB0000883	met-d-Gln	M01649	9:21884172-22384172	1.4126198929670757	0.6131373401442377	0.0212270878770086
MR-link 2	glutamine	HMDB0000641	valine	HMDB0000883	met-d-Gln	M01649	10:98828483-99609412	-0.3563317722006198	0.2016572094762606	0.0772253357327181
MR-link 2	glutamine	HMDB0000641	valine	HMDB0000883	met-d-Gln	M01649	10:114535278-115035278	-0.7056211912259314	0.7409273361281691	0.3409201631091509
MR-link 2	glutamine	HMDB0000641	valine	HMDB0000883	met-d-Gln	M01649	11:8005408-8505408	0.3865521041946976	0.4457667876138692	0.3858531491611989
MR-link 2	glutamine	HMDB0000641	valine	HMDB0000883	met-d-Gln	M01649	11:18148958-18648958	0.4901603386506653	0.7518164283109653	0.5144217425682367
MR-link 2	glutamine	HMDB0000641	valine	HMDB0000883	met-d-Gln	M01649	11:73860169-74360169	0.5648724889850152	0.5918935285197893	0.3399074469209224
MR-link 2	glutamine	HMDB0000641	valine	HMDB0000883	met-d-Gln	M01649	12:4051876-4551876	0.0516340486323577	0.8449138502343919	0.951270320226298
MR-link 2	glutamine	HMDB0000641	valine	HMDB0000883	met-d-Gln	M01649	12:46377388-47736079	0.3889882306445988	0.2162893988680599	0.0721038503342394
MR-link 2	glutamine	HMDB0000641	valine	HMDB0000883	met-d-Gln	M01649	12:55949170-57674145	0.0029950215980877	0.0981055835814461	0.9756455212557577
MR-link 2	glutamine	HMDB0000641	valine	HMDB0000883	met-d-Gln	M01649	12:59330993-60240767	0.2209839666140887	0.3017424917016625	0.4639491993537737
MR-link 2	glutamine	HMDB0000641	valine	HMDB0000883	met-d-Gln	M01649	12:121134495-121634495	-1.5448120346905565	0.9438009089290926	0.1016725521168567
MR-link 2	glutamine	HMDB0000641	valine	HMDB0000883	met-d-Gln	M01649	14:21242229-21782312	0.2954163437361213	0.4409546840281314	0.5028914670011033
MR-link 2	glutamine	HMDB0000641	valine	HMDB0000883	met-d-Gln	M01649	14:74940531-75440531	-0.3852429187736179	0.6756013978130423	0.5685269973900697
MR-link 2	glutamine	HMDB0000641	valine	HMDB0000883	met-d-Gln	M01649	14:100545139-101045139	-0.0240096727646235	0.6229359701198619	0.9692549377443196
MR-link 2	glutamine	HMDB0000641	valine	HMDB0000883	met-d-Gln	M01649	16:70118909-70618909	0.9121078621805492	0.7094346907384461	0.1985538441848089
MR-link 2	glutamine	HMDB0000641	valine	HMDB0000883	met-d-Gln	M01649	17:25345818-25845818	-1.3541203744175747	0.794724460625036	0.0884022713051087
MR-link 2	glutamine	HMDB0000641	valine	HMDB0000883	met-d-Gln	M01649	18:31306350-31806350	0.6169196456114772	0.648403329369702	0.341378885986862
MR-link 2	glutamine	HMDB0000641	valine	HMDB0000883	met-d-Gln	M01649	20:55862882-56362882	-0.3487194976701968	0.5672682663057854	0.5387299280050526
MR-link 2	glutamine	HMDB0000641	valine	HMDB0000883	met-d-Gln	M01649	22:44074730-44574730	0.0628876473152288	0.9087563536545696	0.9448289273915657
MR-link 2	arginine	HMDB0000517	histidine	HMDB0000177	bioa_002	M00059	2:24182937-24682937	0.0309984724919348	0.3332546272809234	0.925889753389011
MR-link 2	arginine	HMDB0000517	histidine	HMDB0000177	bioa_002	M00059	2:211333022-211833022	0.6484555053609751	0.258107159739909	0.0119930100682351
MR-link 2	arginine	HMDB0000517	histidine	HMDB0000177	bioa_002	M00059	2:219037276-219788019	0.5183998549810216	0.3255197374950794	0.1112657317075892
MR-link 2	arginine	HMDB0000517	histidine	HMDB0000177	bioa_002	M00059	4:144583533-145083533	0.0263154064536057	0.2461375784190716	0.9148576789907488
MR-link 2	arginine	HMDB0000517	histidine	HMDB0000177	bioa_002	M00059	5:177386199-177886199	0.2273438172790965	0.5281751943865239	0.6668809922024266
MR-link 2	arginine	HMDB0000517	histidine	HMDB0000177	bioa_002	M00059	6:131339506-132265729	-0.0250076746609829	0.1227523936874285	0.8385687659597234
MR-link 2	arginine	HMDB0000517	histidine	HMDB0000177	bioa_002	M00059	6:135177817-135677817	0.2102841801627712	0.4145280617006516	0.6119543331452173
MR-link 2	arginine	HMDB0000517	histidine	HMDB0000177	bioa_002	M00059	6:139590693-140090693	0.1474890949893494	0.3246938729065362	0.6496557630364626
MR-link 2	arginine	HMDB0000517	histidine	HMDB0000177	bioa_002	M00059	10:99898951-100398951	-0.1648227676497225	0.4995045378657691	0.7414207313739531
MR-link 2	arginine	HMDB0000517	histidine	HMDB0000177	bioa_002	M00059	12:46680313-47435518	0.5911441950184844	0.2857235521675128	0.0385519443780505
MR-link 2	arginine	HMDB0000517	histidine	HMDB0000177	bioa_002	M00059	16:68076200-68576200	0.3464000961779835	0.3336878891835474	0.2992253172395894
MR-link 2	arginine	HMDB0000517	histidine	HMDB0000177	bioa_002	M00059	19:12757458-13257458	-0.1120720239698359	0.2034247846616738	0.5816843324007694
MR-link 2	kynurenine	HMDB0000684	anthranilate	HMDB0001123	GCST90199636	GCST90200324	1:241463402-241963402	0.7045602172922418	0.2355716998888291	0.0027819979737659
MR-link 2	kynurenine	HMDB0000684	anthranilate	HMDB0001123	GCST90199636	GCST90200324	8:39554593-40054593	0.3416824910346774	0.1956373288910641	0.080722424414453
MR-link 2	kynurenine	HMDB0000684	anthranilate	HMDB0001123	GCST90199636	GCST90200324	12:111809557-113090766	0.2821070806786979	0.199520576138381	0.1573839981949206
MR-link 2	kynurenine	HMDB0000684	anthranilate	HMDB0001123	GCST90199636	GCST90200324	16:87568373-88128072	0.1233774594925973	0.0828687342816159	0.1365321344727285
MR-link 2	acetoacetate	HMDB0000060	5-acetylamino-6-formylamino-3-methyluracil	HMDB0011105	met-d-Acetoacetate	GCST90200680	5:41395751-42449922	0.0068140572333601	0.408685208184824	0.9866973918691688
MR-link 2	acetoacetate	HMDB0000060	5-acetylamino-6-formylamino-3-methyluracil	HMDB0011105	met-d-Acetoacetate	GCST90200680	6:166525103-167025103	0.186806562941467	0.7964282558904544	0.814553815034122
MR-link 2	acetoacetate	HMDB0000060	5-acetylamino-6-formylamino-3-methyluracil	HMDB0011105	met-d-Acetoacetate	GCST90200680	10:113686244-114186244	-0.326313822649988	0.9240119729158054	0.7239768058839624
MR-link 2	acetoacetate	HMDB0000060	5-acetylamino-6-formylamino-3-methyluracil	HMDB0011105	met-d-Acetoacetate	GCST90200680	11:116373213-116873213	0.2130107627460646	0.4116576157665271	0.6048445569426393
MR-link 2	acetoacetate	HMDB0000060	5-acetylamino-6-formylamino-3-methyluracil	HMDB0011105	met-d-Acetoacetate	GCST90200680	12:122333527-122833527	0.025916378978028	0.6992527263083766	0.970434801767034
MR-link 2	glutamate	HMDB0000148	pyruvate	HMDB0000243	bioa_007	met-d-Pyruvate	12:121174861-121674861	0.1853095978597357	0.1317906306193949	0.1596971535064924
MR-link 2	mannose	HMDB0000169	3-hydroxybutyrate (bhba)	HMDB0000011	GCST90200435	M00542	2:27176853-28662558	0.2439480252860397	0.0925215320891586	0.0083726164420536
MR-link 2	leucine	HMDB0000687	2-oxoarginine*	HMDB0004225	met-d-Leu	GCST90199903	2:27480940-28253616	-0.4530838353014074	0.5427406369681056	0.4038262258393308
MR-link 2	leucine	HMDB0000687	2-oxoarginine*	HMDB0004225	met-d-Leu	GCST90199903	2:64975088-65475088	0.887971904026668	0.9614743460467736	0.3557194258336406
MR-link 2	leucine	HMDB0000687	2-oxoarginine*	HMDB0004225	met-d-Leu	GCST90199903	2:165251927-165751927	-0.2994075861506034	0.5286303664784454	0.571133020145663
MR-link 2	leucine	HMDB0000687	2-oxoarginine*	HMDB0004225	met-d-Leu	GCST90199903	4:86953335-87453335	-0.4108460915700224	1.0873292872568232	0.705542902025219
MR-link 2	leucine	HMDB0000687	2-oxoarginine*	HMDB0004225	met-d-Leu	GCST90199903	4:87663610-88163610	0.3343159016215227	1.0129297584635384	0.7413633498842909
MR-link 2	leucine	HMDB0000687	2-oxoarginine*	HMDB0004225	met-d-Leu	GCST90199903	4:88670985-89475171	-0.176797483328464	0.1308732988770988	0.176725647237296
MR-link 2	leucine	HMDB0000687	2-oxoarginine*	HMDB0004225	met-d-Leu	GCST90199903	8:76204025-76704025	0.3286477766512545	0.6710301486549907	0.6242994662918504
MR-link 2	leucine	HMDB0000687	2-oxoarginine*	HMDB0004225	met-d-Leu	GCST90199903	12:56220625-57115338	-0.4823612094383376	0.3640030095897633	0.1851190172317368
MR-link 2	leucine	HMDB0000687	2-oxoarginine*	HMDB0004225	met-d-Leu	GCST90199903	16:69315747-70908300	-0.2204799874378393	0.2484477579192175	0.3748474516127233
MR-link 2	leucine	HMDB0000687	2-oxoarginine*	HMDB0004225	met-d-Leu	GCST90199903	16:71899923-72399923	0.5870018280486811	0.3207855120159172	0.0672665627626313
MR-link 2	leucine	HMDB0000687	2-oxoarginine*	HMDB0004225	met-d-Leu	GCST90199903	17:6935779-7435779	-0.4030002256576169	0.4508375953583172	0.3713795528694118
MR-link 2	leucine	HMDB0000687	2-oxoarginine*	HMDB0004225	met-d-Leu	GCST90199903	19:49054215-49554215	0.3530084829628246	0.446672630966683	0.4293485311189438
MR-link 2	5-methylthioadenosine (mta)	HMDB0001173	glutamine	HMDB0000641	GCST90200359	bioa_006	6:149659491-150411114	-0.0007741793990276	0.0532382378151117	0.9883977373139784
MR-link 2	1-methylurate	HMDB0003099	betaine	HMDB0000043	M34395	GCST90200425	8:18010431-18510431	-0.2298631086690999	0.0933837225276362	0.0138361215523668
MR-link 2	alpha-ketoglutarate	HMDB0000208	2-aminobutyrate	HMDB0000452	GCST90200455	GCST90200305	20:44931392-45517926	0.1281284229720322	0.0876770446457008	0.1439144913969215
MR-link 2	theobromine	HMDB0002825	kynurenine	HMDB0000684	GCST90199644	GCST90199636	19:41121480-41621480	0.4478274486578799	0.156659413289221	0.004255076916119
MR-link 2	docosahexaenoate (dha; 22:6n3)	HMDB0002183	serine	HMDB0000187	GCST90199651	GCST90200415	11:61376206-61876206	-0.2167930353925077	0.1862000584109293	0.2443017877957575
MR-link 2	1-(1-enyl-stearoyl)-2-arachidonoyl-gpe (p-18:0/20:4)*	HMDB0005779	4-hydroxyphenylpyruvate	HMDB0000707	GCST90200058	GCST90200300	11:61307803-62000560	-0.2235872415567555	0.073377473167309	0.0023107399444255
MR-link 2	1-(1-enyl-stearoyl)-2-arachidonoyl-gpe (p-18:0/20:4)*	HMDB0005779	4-hydroxyphenylpyruvate	HMDB0000707	GCST90200058	GCST90200300	19:45162079-45662079	-0.1182513290904786	0.2150651702632785	0.5824294525508826
MR-link 2	1-(1-enyl-stearoyl)-2-arachidonoyl-gpe (p-18:0/20:4)*	HMDB0005779	4-hydroxyphenylpyruvate	HMDB0000707	GCST90200058	GCST90200300	19:55491205-55991205	-0.0553263942549909	0.2266226405073106	0.807126690460503
MR-link 2	mannose	HMDB0000169	1-stearoyl-2-oleoyl-gps (18:0/18:1)	HMDB0010163	M00584	GCST90199652	2:27182547-28770083	0.0113218043303235	0.0856722513009204	0.8948636512574735
MR-link 2	isoursodeoxycholate	HMDB0000686	cytidine	HMDB0000089	GCST90199892	GCST90200429	5:35715970-36215970	-0.0778907788260872	0.2137125014903579	0.7155106235131233
MR-link 2	biliverdin	HMDB0001008	leucine	HMDB0000687	M02137	M00060	2:234046650-234918570	0.003533390569034	0.0337957918098065	0.9167319396079554
MR-link 2	mannose	HMDB0000169	sarcosine	HMDB0000271	GCST90200435	GCST90200291	2:27176853-28662558	0.0048558912064629	0.0684345929284928	0.9434322364405244
MR-link 2	mannose	HMDB0000169	sarcosine	HMDB0000271	GCST90200435	GCST90200291	12:22996345-23496345	-0.5127241157168356	0.2727603128156897	0.0601406991868779
MR-link 2	mannose	HMDB0000169	hypoxanthine	HMDB0000157	M00584	M03127	2:27182547-28770083	0.083145484880355	0.069477536256395	0.2314138699526282
MR-link 2	glucose	HMDB0000122	alpha-tocopherol	HMDB0001893	met-d-Glucose	M01561	2:165251927-165751927	-0.1692627862153796	0.7512769131158141	0.821745798518876
MR-link 2	glucose	HMDB0000122	alpha-tocopherol	HMDB0001893	met-d-Glucose	M01561	2:169498833-170056652	0.02721376250535	0.2444039294161334	0.9113408030676048
MR-link 2	glucose	HMDB0000122	alpha-tocopherol	HMDB0001893	met-d-Glucose	M01561	3:122819058-123319058	0.4879530185152373	0.4879315610931353	0.3172892263791034
MR-link 2	glucose	HMDB0000122	alpha-tocopherol	HMDB0001893	met-d-Glucose	M01561	3:151951767-152451767	0.1434983020746006	0.8336311928767847	0.8633302688705966
MR-link 2	glucose	HMDB0000122	alpha-tocopherol	HMDB0001893	met-d-Glucose	M01561	3:170377909-170877909	-0.3087639420952999	0.3996620450268196	0.4397812953375948
MR-link 2	glucose	HMDB0000122	alpha-tocopherol	HMDB0001893	met-d-Glucose	M01561	4:185468314-185968314	1.512222699715088	0.8957936967385232	0.0913848870813334
MR-link 2	glucose	HMDB0000122	alpha-tocopherol	HMDB0001893	met-d-Glucose	M01561	5:95479406-95979406	-1.0449448156578256	0.884189192741948	0.2372805667781177
MR-link 2	glucose	HMDB0000122	alpha-tocopherol	HMDB0001893	met-d-Glucose	M01561	6:7000270-7500270	-0.2571094720128424	0.578321060769691	0.6566239348949674
MR-link 2	glucose	HMDB0000122	alpha-tocopherol	HMDB0001893	met-d-Glucose	M01561	7:14801789-15301789	0.0130478629552817	0.4118610994176195	0.9747270444993504
MR-link 2	glucose	HMDB0000122	alpha-tocopherol	HMDB0001893	met-d-Glucose	M01561	7:43935955-44473721	0.1367024962954534	0.2647431864954598	0.6056037769159996
MR-link 2	glucose	HMDB0000122	alpha-tocopherol	HMDB0001893	met-d-Glucose	M01561	8:117934783-118434783	0.8713931104793143	0.7315030781402281	0.2335607844351311
MR-link 2	glucose	HMDB0000122	alpha-tocopherol	HMDB0001893	met-d-Glucose	M01561	9:21884068-22384068	-0.249555534892564	0.6440014491752906	0.6983803688963355
MR-link 2	glucose	HMDB0000122	alpha-tocopherol	HMDB0001893	met-d-Glucose	M01561	10:2888477-3388477	-0.0353647696589984	0.4375217201399326	0.9355773513004032
MR-link 2	glucose	HMDB0000122	alpha-tocopherol	HMDB0001893	met-d-Glucose	M01561	10:112762852-113262852	-0.4101656845471138	0.9322894376312064	0.6599694783593706
MR-link 2	glucose	HMDB0000122	alpha-tocopherol	HMDB0001893	met-d-Glucose	M01561	10:114504071-115004071	-1.0501255874118092	0.8006868563492746	0.1896784468327212
MR-link 2	glucose	HMDB0000122	alpha-tocopherol	HMDB0001893	met-d-Glucose	M01561	12:111682800-112523499	-0.3008898173405265	0.7364142734272884	0.6828422555858755
MR-link 2	glucose	HMDB0000122	alpha-tocopherol	HMDB0001893	met-d-Glucose	M01561	12:121166650-121666650	1.775970084484423	0.7296755336919856	0.0149363971077003
MR-link 2	glucose	HMDB0000122	alpha-tocopherol	HMDB0001893	met-d-Glucose	M01561	13:28213465-28721145	0.7324185679054965	1.579368141716563	0.6428329528162178
MR-link 2	glucose	HMDB0000122	alpha-tocopherol	HMDB0001893	met-d-Glucose	M01561	17:43272775-44380160	-0.6913373300419546	0.776966900174706	0.3735786903435455
MR-link 2	glucose	HMDB0000122	alpha-tocopherol	HMDB0001893	met-d-Glucose	M01561	20:22311971-22811971	0.2835003409293261	0.9735579459528938	0.7708981527817453
MR-link 2	orotate	HMDB0000226	asparagine	HMDB0000168	GCST90200392	GCST90200452	3:123305909-124961335	0.0777738284660102	0.0295329879421135	0.0084520751010335
MR-link 2	orotate	HMDB0000226	asparagine	HMDB0000168	GCST90200392	GCST90200452	7:32831514-33590783	-0.0144775773776612	0.0497038682616545	0.7708397266733269
MR-link 2	ornithine	HMDB0000214	5-oxoproline	HMDB0000267	bioa_014	M01494	2:219037276-219805573	-0.3506072965325711	0.504372593577539	0.4869703872362596
MR-link 2	ornithine	HMDB0000214	5-oxoproline	HMDB0000267	bioa_014	M01494	4:144415809-145209327	0.4216589466546752	0.3202420022271737	0.1879430755494179
MR-link 2	ornithine	HMDB0000214	5-oxoproline	HMDB0000267	bioa_014	M01494	6:131638147-132138147	0.524442688772288	0.2304264701016968	0.0228480765310412
MR-link 2	ornithine	HMDB0000214	5-oxoproline	HMDB0000267	bioa_014	M01494	9:135887106-136387106	-0.0492225847176773	0.3347528501023526	0.8830992086140712
MR-link 2	ornithine	HMDB0000214	5-oxoproline	HMDB0000267	bioa_014	M01494	10:97138162-97638162	-0.1486123465800379	0.4331776151115687	0.7315421488092668
MR-link 2	ornithine	HMDB0000214	5-oxoproline	HMDB0000267	bioa_014	M01494	12:46964292-47464292	0.1937816457795754	0.2569515599149596	0.4507553555802039
MR-link 2	ornithine	HMDB0000214	5-oxoproline	HMDB0000267	bioa_014	M01494	12:132819894-133319894	0.1070695138818483	0.3634606296384075	0.7683120482699257
MR-link 2	ornithine	HMDB0000214	5-oxoproline	HMDB0000267	bioa_014	M01494	16:68152686-68652686	-0.5373526795844383	0.7091150002553477	0.4485831071256663
MR-link 2	ornithine	HMDB0000214	5-oxoproline	HMDB0000267	bioa_014	M01494	19:12789284-13289284	-0.3311973755431958	0.2415134723091861	0.1702686172103966
MR-link 2	sphingosine	HMDB0000252	aspartate	HMDB0000191	GCST90200385	GCST90200370	3:56598999-57098999	1.0901535226517736	0.1348455225569028	6.243913635010816e-16
MR-link 2	bilirubin (z,z)	HMDB0000054	2-hydroxyglutarate	HMDB0059655	M27716	M37253	2:234140469-234918570	-0.0575185550498314	0.0477381106647769	0.2282507606331271
MR-link 2	arachidonate (20:4n6)	HMDB0001043	phenylalanine	HMDB0000159	M01110	M00064	11:61330635-61830635	-0.1278914537674811	0.0484258052894422	0.0082667251629985
MR-link 2	methionine	HMDB0000696	theobromine	HMDB0002825	M01302	M18392	1:213396566-213896566	-0.1716669287836286	0.3470422276506394	0.6208421341181156
MR-link 2	5-oxoproline	HMDB0000267	glutamate	HMDB0000148	M01494	M32322	8:144903138-145403138	-0.0019197152861349	0.047664389956081	0.9678733498026176
MR-link 2	3-methyl-2-oxobutyrate	HMDB0000019	creatinine	HMDB0000562	GCST90199677	bioa_026	4:88953670-89453670	-0.0212055739225757	0.0323665330952861	0.5123584577011159
MR-link 2	acetoacetate	HMDB0000060	glycerophosphoethanolamine	HMDB0000114	met-d-Acetoacetate	GCST90199808	5:41395751-42449922	0.0920904781466107	0.3448532786357338	0.789436446446656
MR-link 2	acetoacetate	HMDB0000060	glycerophosphoethanolamine	HMDB0000114	met-d-Acetoacetate	GCST90199808	6:166525103-167025103	0.7037737991025879	0.7823072328622149	0.3683262076716852
MR-link 2	acetoacetate	HMDB0000060	glycerophosphoethanolamine	HMDB0000114	met-d-Acetoacetate	GCST90199808	10:113686244-114186244	-0.7641027174331332	0.694621216396915	0.271319966263648
MR-link 2	acetoacetate	HMDB0000060	glycerophosphoethanolamine	HMDB0000114	met-d-Acetoacetate	GCST90199808	11:116373213-116873213	0.6707219311485141	0.3943035573996444	0.0889374725934095
MR-link 2	acetoacetate	HMDB0000060	glycerophosphoethanolamine	HMDB0000114	met-d-Acetoacetate	GCST90199808	12:122333527-122833527	0.0869757472671197	0.5417446707288572	0.8724498149155213
MR-link 2	guanidinoacetate	HMDB0000128	serine	HMDB0000187	GCST90200384	bioa_018	6:131647278-132147278	-0.121583419657449	0.1313762763081278	0.3547269543106731
MR-link 2	guanidinoacetate	HMDB0000128	serine	HMDB0000187	GCST90200384	bioa_018	12:101043-601043	-0.1156067419257915	0.0837485865097629	0.1674628106336525
MR-link 2	glycerol 3-phosphate	HMDB0000126	xanthine	HMDB0000292	GCST90199638	M03147	1:20921386-22251981	-0.0305735330631428	0.0585619917165728	0.6016207129949238
MR-link 2	mannose	HMDB0000169	creatine	HMDB0000064	M00584	M27718	2:27182547-28770083	0.0303423005168669	0.0662885808568576	0.6471461241549624
MR-link 2	2-aminobutyrate	HMDB0000452	citrate	HMDB0000094	GCST90200305	GCST90200304	2:64970910-65470910	0.0774525407212914	0.103648915092018	0.4549074918418558
MR-link 2	2-aminobutyrate	HMDB0000452	citrate	HMDB0000094	GCST90200305	GCST90200304	4:88993818-89493818	-0.0096465546800348	0.1882902124905497	0.9591403545932448
MR-link 2	caffeine	HMDB0001847	urate	HMDB0000289	M00569	GCST90200307	7:17037106-17537106	-0.3542419281370222	0.3013136700154927	0.2397314337354187
MR-link 2	caffeine	HMDB0001847	urate	HMDB0000289	M00569	GCST90200307	15:74777880-75277880	0.1613422966963465	0.1873099028139777	0.3890367458072123
MR-link 2	spermidine	HMDB0001257	betaine	HMDB0000043	bioa_033	GCST90200425	1:247760300-248289451	-0.091641179824131	0.0851233140027771	0.2816725509887019
MR-link 2	spermidine	HMDB0001257	betaine	HMDB0000043	bioa_033	GCST90200425	19:54070939-54570939	-0.115910960570624	0.1615379893207008	0.473037177777503
MR-link 2	kynurenine	HMDB0000684	phosphate	HMDB0001429	M15140	M11438	8:39556267-40056267	-0.1475740342967529	0.1483810541463874	0.3199497425120121
MR-link 2	kynurenine	HMDB0000684	phosphate	HMDB0001429	M15140	M11438	12:111634608-112134608	-0.0251956625264167	0.1169752157061304	0.829460794566806
MR-link 2	kynurenine	HMDB0000684	phosphate	HMDB0001429	M15140	M11438	12:112341686-113156415	-0.074273913131939	0.1426306985217822	0.6025459359892553
MR-link 2	kynurenine	HMDB0000684	phosphate	HMDB0001429	M15140	M11438	16:87628822-88128822	0.0341977775682156	0.0843283239025626	0.6850869919156214
MR-link 2	alanine	HMDB0000161	n6,n6,n6-trimethyllysine	HMDB0001325	met-d-Ala	GCST90200344	1:206970800-207470800	0.0219023686630085	0.4165241447124406	0.9580636274823948
MR-link 2	alanine	HMDB0000161	n6,n6,n6-trimethyllysine	HMDB0001325	met-d-Ala	GCST90200344	2:27480940-28253616	-0.5628545750825403	0.3541058693037896	0.1119454544213646
MR-link 2	alanine	HMDB0000161	n6,n6,n6-trimethyllysine	HMDB0001325	met-d-Ala	GCST90200344	2:64970910-65916674	-0.4693216461748405	0.3222773069365554	0.1453189621657163
MR-link 2	alanine	HMDB0000161	n6,n6,n6-trimethyllysine	HMDB0001325	met-d-Ala	GCST90200344	2:211290507-211790507	1.3294101640343574	0.6305231721303214	0.0349943336543029
MR-link 2	alanine	HMDB0000161	n6,n6,n6-trimethyllysine	HMDB0001325	met-d-Ala	GCST90200344	3:122879946-123379946	-0.2948669615264842	0.6951423263407938	0.6714329829152488
MR-link 2	alanine	HMDB0000161	n6,n6,n6-trimethyllysine	HMDB0001325	met-d-Ala	GCST90200344	3:159754026-160551365	0.0992791718210977	0.4496048229816241	0.8252370328439432
MR-link 2	alanine	HMDB0000161	n6,n6,n6-trimethyllysine	HMDB0001325	met-d-Ala	GCST90200344	4:88958565-89458565	0.4198220337467179	0.4426540812904141	0.3429156242786552
MR-link 2	alanine	HMDB0000161	n6,n6,n6-trimethyllysine	HMDB0001325	met-d-Ala	GCST90200344	5:35692098-36469710	-1.053572022857945	0.6188353632633599	0.0886602205774527
MR-link 2	alanine	HMDB0000161	n6,n6,n6-trimethyllysine	HMDB0001325	met-d-Ala	GCST90200344	6:20453952-20953952	0.5255439794941399	0.5283402805710694	0.3198786010644165
MR-link 2	alanine	HMDB0000161	n6,n6,n6-trimethyllysine	HMDB0001325	met-d-Ala	GCST90200344	7:94972201-95472201	0.2721408829902342	0.6658102119805419	0.6827331027863326
MR-link 2	alanine	HMDB0000161	n6,n6,n6-trimethyllysine	HMDB0001325	met-d-Ala	GCST90200344	8:17128898-17669461	-0.1387900274580332	0.5594196107870504	0.8040597712501419
MR-link 2	alanine	HMDB0000161	n6,n6,n6-trimethyllysine	HMDB0001325	met-d-Ala	GCST90200344	8:49725746-50225746	0.2893451798354001	0.6391220509926804	0.650748297259838
MR-link 2	alanine	HMDB0000161	n6,n6,n6-trimethyllysine	HMDB0001325	met-d-Ala	GCST90200344	8:117935733-118435733	-0.4001668228629166	0.6569131003241098	0.5424167374728469
MR-link 2	alanine	HMDB0000161	n6,n6,n6-trimethyllysine	HMDB0001325	met-d-Ala	GCST90200344	8:145497920-145997920	-0.8660000418552178	0.6015228645912414	0.1499581405719939
MR-link 2	alanine	HMDB0000161	n6,n6,n6-trimethyllysine	HMDB0001325	met-d-Ala	GCST90200344	9:4033137-4533137	0.3294512590482635	0.6829465630146525	0.6295240705375733
MR-link 2	alanine	HMDB0000161	n6,n6,n6-trimethyllysine	HMDB0001325	met-d-Ala	GCST90200344	11:8005408-8505408	-0.3292163511329615	0.5469333430186214	0.5472198039474993
MR-link 2	alanine	HMDB0000161	n6,n6,n6-trimethyllysine	HMDB0001325	met-d-Ala	GCST90200344	12:4040249-4540249	-1.5685365803773486	0.8009460195078962	0.05018838023587
MR-link 2	alanine	HMDB0000161	n6,n6,n6-trimethyllysine	HMDB0001325	met-d-Ala	GCST90200344	12:45894827-46394827	-0.7951494283081773	0.685143925544565	0.2458215963453215
MR-link 2	alanine	HMDB0000161	n6,n6,n6-trimethyllysine	HMDB0001325	met-d-Ala	GCST90200344	12:46544011-47796599	0.3613097643327042	0.2116464763872979	0.0877963863128985
MR-link 2	alanine	HMDB0000161	n6,n6,n6-trimethyllysine	HMDB0001325	met-d-Ala	GCST90200344	12:56109642-56609642	0.4332125028510282	0.5933912457135851	0.465352181335089
MR-link 2	alanine	HMDB0000161	n6,n6,n6-trimethyllysine	HMDB0001325	met-d-Ala	GCST90200344	12:56610577-57110577	0.3794880464131024	0.2395920169158982	0.1132181390478206
MR-link 2	alanine	HMDB0000161	n6,n6,n6-trimethyllysine	HMDB0001325	met-d-Ala	GCST90200344	12:59740767-60240767	0.5804804514858395	0.4467741139017357	0.1938510952225547
MR-link 2	alanine	HMDB0000161	n6,n6,n6-trimethyllysine	HMDB0001325	met-d-Ala	GCST90200344	12:122367989-122867989	0.2769629946412139	0.588078760968108	0.6376675737220947
MR-link 2	alanine	HMDB0000161	n6,n6,n6-trimethyllysine	HMDB0001325	met-d-Ala	GCST90200344	12:132815816-133315816	0.2000122997748232	0.8181301315202534	0.8068630224455444
MR-link 2	alanine	HMDB0000161	n6,n6,n6-trimethyllysine	HMDB0001325	met-d-Ala	GCST90200344	16:69383883-70933639	0.0721841154349864	0.2079870836443841	0.7285458164107863
MR-link 2	alanine	HMDB0000161	n6,n6,n6-trimethyllysine	HMDB0001325	met-d-Ala	GCST90200344	16:70994871-71494871	0.3457477554100129	0.4994946019514398	0.4888147658629345
MR-link 2	alanine	HMDB0000161	n6,n6,n6-trimethyllysine	HMDB0001325	met-d-Ala	GCST90200344	17:79391534-79891534	-0.2972267010240256	0.4680061773597562	0.5253688019652205
MR-link 2	alanine	HMDB0000161	n6,n6,n6-trimethyllysine	HMDB0001325	met-d-Ala	GCST90200344	21:32796216-33296216	-0.8645200383687134	1.1153269755487942	0.4382646261590883
MR-link 2	alanine	HMDB0000161	n6,n6,n6-trimethyllysine	HMDB0001325	met-d-Ala	GCST90200344	22:18934095-19434095	1.2847955591767797	0.865338346678999	0.1376148236988588
MR-link 2	docosapentaenoate (n6 dpa; 22:5n6)	HMDB0001976	ornithine	HMDB0000214	GCST90199796	GCST90200404	11:61347212-61847212	-0.0424883702049758	0.1540289775778177	0.7826658878943896
MR-link 2	valine	HMDB0000883	glycerol	HMDB0000131	met-d-Val	GCST90200325	2:27480940-28253616	0.226453023216022	0.377102932314086	0.5481682688168632
MR-link 2	valine	HMDB0000883	glycerol	HMDB0000131	met-d-Val	GCST90200325	2:64975088-65475088	-0.5003747874753994	0.3002076243174225	0.0955616548243331
MR-link 2	valine	HMDB0000883	glycerol	HMDB0000131	met-d-Val	GCST90200325	2:165251927-165751927	0.5851206918869574	0.4680094972271328	0.2112146214946597
MR-link 2	valine	HMDB0000883	glycerol	HMDB0000131	met-d-Val	GCST90200325	3:135701113-136578270	0.8732679063295197	0.7680874914832565	0.2555641779350196
MR-link 2	valine	HMDB0000883	glycerol	HMDB0000131	met-d-Val	GCST90200325	4:86953335-87453335	0.5738681230771823	0.85560755966075	0.502402627535075
MR-link 2	valine	HMDB0000883	glycerol	HMDB0000131	met-d-Val	GCST90200325	4:87663610-88163610	0.8363630502690276	1.109439981430956	0.4509329526374346
MR-link 2	valine	HMDB0000883	glycerol	HMDB0000131	met-d-Val	GCST90200325	4:88882515-89510546	0.1506696537095083	0.1170633622054296	0.198067175281282
MR-link 2	valine	HMDB0000883	glycerol	HMDB0000131	met-d-Val	GCST90200325	5:55564890-56064890	0.3218585197135886	0.4694450662565944	0.4929559998440143
MR-link 2	valine	HMDB0000883	glycerol	HMDB0000131	met-d-Val	GCST90200325	6:108910874-109410874	-0.3195977131418723	0.7206306661343791	0.6574061134590338
MR-link 2	valine	HMDB0000883	glycerol	HMDB0000131	met-d-Val	GCST90200325	12:56199875-57115338	0.0785128071784048	0.4141476865759666	0.8496407418792418
MR-link 2	valine	HMDB0000883	glycerol	HMDB0000131	met-d-Val	GCST90200325	12:122278263-122778263	-0.2255070577459873	0.4990986305181072	0.6513924323106945
MR-link 2	valine	HMDB0000883	glycerol	HMDB0000131	met-d-Val	GCST90200325	14:102468052-102968052	-0.3831643212296037	1.1379426024012764	0.7363304442872602
MR-link 2	valine	HMDB0000883	glycerol	HMDB0000131	met-d-Val	GCST90200325	16:69315747-70918195	-0.2825273093294691	0.2464304452150242	0.2515970468434844
MR-link 2	valine	HMDB0000883	glycerol	HMDB0000131	met-d-Val	GCST90200325	17:6935779-7435779	0.7342367119855775	0.2728970322690596	0.0071339357232183
MR-link 2	valine	HMDB0000883	glycerol	HMDB0000131	met-d-Val	GCST90200325	17:79384062-79884062	0.587490380721314	0.740849807139377	0.4277805881226332
MR-link 2	valine	HMDB0000883	glycerol	HMDB0000131	met-d-Val	GCST90200325	19:49050431-49611255	-0.6019724713628445	0.2727291967861018	0.0272989149878689
MR-link 2	cystathionine	HMDB0000099	pyruvate	HMDB0000243	GCST90200383	met-d-Pyruvate	1:70631670-71131670	0.0317848042835378	0.0359773083448356	0.3769834100902184
MR-link 2	cystathionine	HMDB0000099	pyruvate	HMDB0000243	GCST90200383	met-d-Pyruvate	19:33152807-33652807	0.0586982040706211	0.0481780338307634	0.2230870820705199
MR-link 2	3-aminoisobutyrate	HMDB0002166	cystathionine	HMDB0000099	GCST90200310	GCST90200383	3:66115384-66615384	-0.0383243021489834	0.2261851655683687	0.8654523443234564
MR-link 2	3-aminoisobutyrate	HMDB0002166	cystathionine	HMDB0000099	GCST90200310	GCST90200383	5:34511619-35593952	0.0395848991710763	0.0227451432323776	0.0817945770876849
MR-link 2	3-aminoisobutyrate	HMDB0002166	cystathionine	HMDB0000099	GCST90200310	GCST90200383	5:35822024-36322024	0.0921365749254665	0.1145289104143228	0.4211180154384609
MR-link 2	3-aminoisobutyrate	HMDB0002166	cystathionine	HMDB0000099	GCST90200310	GCST90200383	12:89320-602261	0.2081683974257377	0.1074536264623701	0.0527104026201942
MR-link 2	3-aminoisobutyrate	HMDB0002166	aspartate	HMDB0000191	GCST90200310	M15996	5:34511619-35593952	-0.0468967916534395	0.0248535022504646	0.0591698894372164
MR-link 2	3-aminoisobutyrate	HMDB0002166	aspartate	HMDB0000191	GCST90200310	M15996	12:89320-602261	-0.0361556736298319	0.0846384569234178	0.6692497969354241
MR-link 2	urate	HMDB0000289	pantothenate	HMDB0000210	GCST90200307	M01508	4:9672167-10439135	0.0547459123803775	0.0617468276903362	0.3752840456033475
MR-link 2	urate	HMDB0000289	pantothenate	HMDB0000210	GCST90200307	M01508	4:88802323-89302323	0.3075455372990328	0.1831953720936474	0.0931940652272816
MR-link 2	1-methylnicotinamide	HMDB0000699	phosphate	HMDB0001429	GCST90200406	GCST90200393	6:160317928-160817928	0.1262292541709347	0.167480999463794	0.4510335960138765
MR-link 2	asparagine	HMDB0000168	caffeine	HMDB0001847	bioa_003	GCST90200436	2:27480940-27980940	-0.2513671905685536	0.2876665692956769	0.382219337246007
MR-link 2	asparagine	HMDB0000168	caffeine	HMDB0001847	bioa_003	GCST90200436	4:178111051-178611051	-0.0348055595077439	0.3192575803761524	0.913186383471992
MR-link 2	asparagine	HMDB0000168	caffeine	HMDB0001847	bioa_003	GCST90200436	7:97252737-97752737	0.1728645934675453	0.2419140455055541	0.4748745987093
MR-link 2	asparagine	HMDB0000168	caffeine	HMDB0001847	bioa_003	GCST90200436	11:61853420-62353420	0.3300924721868313	0.2130606373740677	0.1213122962727244
MR-link 2	asparagine	HMDB0000168	caffeine	HMDB0001847	bioa_003	GCST90200436	12:46900176-47400176	0.7221946055285338	0.4018537115327065	0.0723105428562015
MR-link 2	asparagine	HMDB0000168	caffeine	HMDB0001847	bioa_003	GCST90200436	14:103514503-104812812	0.0600089614897634	0.0964533870622288	0.5338399221437575
MR-link 2	serine	HMDB0000187	methionine	HMDB0000696	GCST90200415	bioa_013	1:119778579-120514573	0.0320920335171226	0.0508085878708445	0.5276311849716662
MR-link 2	serine	HMDB0000187	methionine	HMDB0000696	GCST90200415	bioa_013	2:211290507-212040821	-0.1043687272946978	0.063829286791564	0.1020232905294566
MR-link 2	serine	HMDB0000187	methionine	HMDB0000696	GCST90200415	bioa_013	7:55905219-56847625	0.0652535652284238	0.0672914578900742	0.332188355609485
MR-link 2	serine	HMDB0000187	urate	HMDB0000289	GCST90200415	M01604	1:119778579-120514573	0.183073922362874	0.0963315108916422	0.0573731344689737
MR-link 2	serine	HMDB0000187	urate	HMDB0000289	GCST90200415	M01604	2:211290507-212040821	-0.2323897375107974	0.1515006341797319	0.1250495222638248
MR-link 2	serine	HMDB0000187	urate	HMDB0000289	GCST90200415	M01604	7:55905219-56847625	0.1620872522770396	0.1175229238594032	0.1678340535857538
MR-link 2	taurine	HMDB0000251	adenosine 5'-diphosphate (adp)	HMDB0001341	bioa_034	GCST90200355	19:54074995-54574995	-0.177358569975658	0.2092336139266334	0.3966284012131873
MR-link 2	eicosapentaenoate (epa; 20:5n3)	HMDB0001999	eicosapentaenoate (epa; 20:5n3)	HMDB0001999	M18467	GCST90200349	11:61330635-61830635	1.2660115167978816	0.263532268609524	1.555194605568348e-06
MR-link 2	urate	HMDB0000289	acetone	HMDB0001659	GCST90200307	met-d-Acetone	2:207223753-207723753	0.0		1.0
MR-link 2	urate	HMDB0000289	acetone	HMDB0001659	GCST90200307	met-d-Acetone	4:9672167-10439135	0.0213456754802031	0.0154872830537025	0.1681195859492458
MR-link 2	urate	HMDB0000289	acetone	HMDB0001659	GCST90200307	met-d-Acetone	4:88802323-89302323	0.0050338819229524	0.0472487780913854	0.9151539691879708
MR-link 2	urate	HMDB0000289	acetone	HMDB0001659	GCST90200307	met-d-Acetone	11:64114866-64614866	-0.0367225591850831	0.0909664322803435	0.6864381058186211
MR-link 2	urate	HMDB0000289	acetone	HMDB0001659	GCST90200307	met-d-Acetone	12:114208961-114708961	0.0012753848936046	0.0860312848386496	0.9881720626937308
MR-link 2	trans-urocanate	HMDB0000301	pantothenate	HMDB0000210	GCST90200416	M01508	8:17963874-18463874	-0.200586131165746	0.2449086590578221	0.4127725772833766
MR-link 2	trans-urocanate	HMDB0000301	pantothenate	HMDB0000210	GCST90200416	M01508	12:96124750-96624750	-0.0024323740758838	0.0613304535115047	0.9683640841854052
MR-link 2	guanidinoacetate	HMDB0000128	valine	HMDB0000883	GCST90200384	GCST90200442	6:131647278-132147278	-0.4870689110984061	0.2326108240786318	0.0362669333011533
MR-link 2	guanidinoacetate	HMDB0000128	valine	HMDB0000883	GCST90200384	GCST90200442	11:64893892-65393892	-0.1415533290153346	0.1311135062057855	0.2803095103277333
MR-link 2	guanidinoacetate	HMDB0000128	valine	HMDB0000883	GCST90200384	GCST90200442	12:101043-601043	-0.1809044810613939	0.1494376958737416	0.2260610442996237
MR-link 2	guanidinoacetate	HMDB0000128	valine	HMDB0000883	GCST90200384	GCST90200442	14:100558168-101058168	-0.4055259084827216	0.1688465665139491	0.0163172074269719
MR-link 2	guanidinoacetate	HMDB0000128	valine	HMDB0000883	GCST90200384	GCST90200442	20:61898912-62398912	-0.1609813718701787	0.2422832927308612	0.5064122753419564
MR-link 2	cysteinylglycine	HMDB0000078	citrate	HMDB0000094	GCST90200364	GCST90200304	16:15885043-16385043	-0.1618209869974778	0.1745996772883704	0.3540244184202303
MR-link 2	cysteinylglycine	HMDB0000078	citrate	HMDB0000094	GCST90200364	GCST90200304	16:89076223-90262231	0.0629940039658108	0.0684439640712548	0.3573776637993591
MR-link 2	cysteinylglycine	HMDB0000078	citrate	HMDB0000094	GCST90200364	GCST90200304	19:52317323-52817323	0.4501667851572776	0.2178137601205227	0.0387576320726857
MR-link 2	2-oxoarginine*	HMDB0004225	paraxanthine	HMDB0001860	GCST90199903	GCST90199654	4:102938709-103438709	-0.0504685998614062	0.3730244842242565	0.8923781034781056
MR-link 2	2-oxoarginine*	HMDB0004225	paraxanthine	HMDB0001860	GCST90199903	GCST90199654	6:160310824-160819068	-0.0034863785116681	0.0897509104834179	0.96901392804546
MR-link 2	glutamine	HMDB0000641	5-methylthioadenosine (mta)	HMDB0001173	M00053	GCST90200359	12:56615040-57115040	-0.1324410402145761	0.1036647078268303	0.201393871334653
MR-link 2	phenylpyruvate	HMDB0000205	7-methylxanthine	HMDB0001991	GCST90200365	GCST90199754	9:131315554-131815554	0.0357256446511948	0.2277615973404352	0.8753587819406811
MR-link 2	phenylpyruvate	HMDB0000205	7-methylxanthine	HMDB0001991	GCST90200365	GCST90199754	16:58503995-59003995	0.0219982255874119	0.1360433223734476	0.8715419866840481
MR-link 2	arginine	HMDB0000517	1-methylnicotinamide	HMDB0000699	bioa_002	GCST90200406	2:24182937-24682937	-0.5039676601739815	0.4993515860942575	0.3128575642746719
MR-link 2	arginine	HMDB0000517	1-methylnicotinamide	HMDB0000699	bioa_002	GCST90200406	2:211333022-211833022	-0.0086478717082654	0.2194417197054937	0.9685646933557702
MR-link 2	arginine	HMDB0000517	1-methylnicotinamide	HMDB0000699	bioa_002	GCST90200406	2:219037276-219788019	0.2717997703347189	0.3672870454061117	0.4592878406867817
MR-link 2	arginine	HMDB0000517	1-methylnicotinamide	HMDB0000699	bioa_002	GCST90200406	4:144583533-145083533	0.0786185346073672	0.2275079280990685	0.7296704545682983
MR-link 2	arginine	HMDB0000517	1-methylnicotinamide	HMDB0000699	bioa_002	GCST90200406	5:177386199-177886199	0.1322451992827982	1.107966200985058	0.9049913273253488
MR-link 2	arginine	HMDB0000517	1-methylnicotinamide	HMDB0000699	bioa_002	GCST90200406	6:131339506-132265729	-0.0177426710744025	0.1145242647824334	0.8768804489013394
MR-link 2	arginine	HMDB0000517	1-methylnicotinamide	HMDB0000699	bioa_002	GCST90200406	6:135177817-135677817	-0.2887635744944578	0.3791459615965613	0.4462893110933825
MR-link 2	arginine	HMDB0000517	1-methylnicotinamide	HMDB0000699	bioa_002	GCST90200406	10:99898951-100398951	0.2460892634087725	0.4594731166777581	0.5922418559482152
MR-link 2	arginine	HMDB0000517	1-methylnicotinamide	HMDB0000699	bioa_002	GCST90200406	12:46680313-47435518	-0.0568163257732386	0.278855940275357	0.8385504705116157
MR-link 2	arginine	HMDB0000517	1-methylnicotinamide	HMDB0000699	bioa_002	GCST90200406	19:12757458-13257458	0.0429467136110557	0.1590921341818405	0.7871997260284002
MR-link 2	7-methylxanthine	HMDB0001991	citrate	HMDB0000094	GCST90199754	met-d-Citrate	1:197801712-198301712	0.1115400705835034	0.1530063978735251	0.4660080329900693
MR-link 2	7-methylxanthine	HMDB0001991	citrate	HMDB0000094	GCST90199754	met-d-Citrate	15:74777880-75578595	-0.0200896284019245	0.0538839912441968	0.7092741452537326
MR-link 2	leucine	HMDB0000687	glycerophosphorylcholine (gpc)	HMDB0000086	M00060	GCST90199629	4:88976422-89476422	0.0009536881535815	0.1081238370164178	0.9929624844240552
MR-link 2	leucine	HMDB0000687	glycerophosphorylcholine (gpc)	HMDB0000086	M00060	GCST90199629	6:45295851-45795851	-0.5680987878183799	0.4878773719669259	0.2442500120403782
MR-link 2	cholesterol	HMDB0000067	kynurenine	HMDB0000684	M00063	M15140	1:109571511-110071511	-0.2444144877983921	0.2245697570681263	0.2764327794346171
MR-link 2	acetone	HMDB0001659	tyrosine	HMDB0000158	met-d-Acetone	M01299	1:120074995-120574995	-1.5101077466227402	1.0325840648304254	0.1436165623493847
MR-link 2	acetone	HMDB0001659	tyrosine	HMDB0000158	met-d-Acetone	M01299	5:41206969-43455198	0.0807858222235606	0.3568017018529554	0.820877431247097
MR-link 2	acetone	HMDB0001659	tyrosine	HMDB0000158	met-d-Acetone	M01299	8:126241733-126741733	-0.4099112135991191	1.118682996644073	0.7140494372325319
MR-link 2	acetone	HMDB0001659	tyrosine	HMDB0000158	met-d-Acetone	M01299	10:135065795-135607239	0.0060600469075148	0.4443905215271941	0.9891197769198466
MR-link 2	acetone	HMDB0001659	tyrosine	HMDB0000158	met-d-Acetone	M01299	12:122365033-122865033	0.2311667082161757	0.6585827976363426	0.7255836252514937
MR-link 2	acetone	HMDB0001659	tyrosine	HMDB0000158	met-d-Acetone	M01299	13:42058883-42558883	0.9508108582611396	0.8891801518406944	0.2849291802835637
MR-link 2	acetone	HMDB0001659	tyrosine	HMDB0000158	met-d-Acetone	M01299	19:45929043-46429043	-1.564792366549757	0.8779373930620746	0.0746920523464698
MR-link 2	bilirubin (z,z)	HMDB0000054	glucuronate	HMDB0000127	M27716	GCST90199641	2:234140469-234918570	-0.0470705027706303	0.0384905781323189	0.2213637905844959
MR-link 2	cortisol	HMDB0000063	cytosine	HMDB0000630	GCST90200378	GCST90200433	14:94554700-95054700	0.1218419099817345	0.1878071320413849	0.5164929822044704
MR-link 2	caffeine	HMDB0001847	beta-alanine	HMDB0000056	GCST90200436	GCST90200361	15:56384745-56884745	-0.2915075204238391	0.223948258670154	0.193028011929209
MR-link 2	caffeine	HMDB0001847	beta-alanine	HMDB0000056	GCST90200436	GCST90200361	15:57044800-57544800	-0.9743469665963648	0.4647200117244354	0.0360261416007039
MR-link 2	kynurenine	HMDB0000684	myo-inositol	HMDB0000211	M15140	M19934	8:39556267-40056267	0.2021689492664664	0.1496283780559759	0.1766504563454259
MR-link 2	kynurenine	HMDB0000684	myo-inositol	HMDB0000211	M15140	M19934	12:111634608-112134608	0.5239932187589638	0.1298263708874943	5.4345270094051226e-05
MR-link 2	kynurenine	HMDB0000684	myo-inositol	HMDB0000211	M15140	M19934	12:112341686-113156415	0.3744364280919813	0.1561973813115964	0.0165208844343624
MR-link 2	kynurenine	HMDB0000684	myo-inositol	HMDB0000211	M15140	M19934	16:87628822-88128822	0.1720792050043566	0.0940572506295602	0.0673224081898641
MR-link 2	acetate	HMDB0000042	cholesterol	HMDB0000067	met-d-Acetate	M00063	2:27480940-27980940	-2.1221098778861536	0.7562505796366725	0.0050146130556404
MR-link 2	acetate	HMDB0000042	cholesterol	HMDB0000067	met-d-Acetate	M00063	2:136358646-136858646	4.923870820336249	4.446177928400691	0.268104173842258
MR-link 2	acetate	HMDB0000042	cholesterol	HMDB0000067	met-d-Acetate	M00063	9:4513491-5013491	-1.0437499428553636	0.8836217632288137	0.2375161275098817
MR-link 2	acetate	HMDB0000042	cholesterol	HMDB0000067	met-d-Acetate	M00063	12:111634608-112523499	-0.8275916738846603	0.667874854324923	0.2152929757109567
MR-link 2	acetate	HMDB0000042	cholesterol	HMDB0000067	met-d-Acetate	M00063	12:112590766-113090766	-0.4944299504968195	0.646281185421795	0.4442486545317093
MR-link 2	acetate	HMDB0000042	cholesterol	HMDB0000067	met-d-Acetate	M00063	20:24698737-26432690	-0.1909753406364286	0.2597355181952598	0.4621759982371879
MR-link 2	acetate	HMDB0000042	cholesterol	HMDB0000067	met-d-Acetate	M00063	20:29267804-29767804	0.8233403536102979	0.6962979701078189	0.2370255883019951
MR-link 2	acetate	HMDB0000042	cholesterol	HMDB0000067	met-d-Acetate	M00063	20:32973832-34017690	0.265129764326058	0.6224902061881684	0.6701676208985765
MR-link 2	dehydroepiandrosterone sulfate (dhea-s)	HMDB0001032	anthranilate	HMDB0001123	GCST90199673	GCST90200324	5:77737524-78237524	1.2373354581022156	0.746594932810482	0.0974578423759218
MR-link 2	dehydroepiandrosterone sulfate (dhea-s)	HMDB0001032	anthranilate	HMDB0001123	GCST90199673	GCST90200324	7:98825038-100067196	-0.0104613550032015	0.1063850811292052	0.92166645069606
MR-link 2	dehydroepiandrosterone sulfate (dhea-s)	HMDB0001032	anthranilate	HMDB0001123	GCST90199673	GCST90200324	13:22064146-22564146	-0.5291037495091682	0.3133816407159452	0.0913404773077376
MR-link 2	dehydroepiandrosterone sulfate (dhea-s)	HMDB0001032	anthranilate	HMDB0001123	GCST90199673	GCST90200324	16:81331584-81831584	0.2488769922883595	0.2060063451800614	0.22700744308054
MR-link 2	glutamine	HMDB0000641	phenylalanine	HMDB0000159	M00053	M00064	12:56615040-57115040	-0.0299883835868825	0.114325509973896	0.7930847519345369
MR-link 2	5,6-dihydrothymine	HMDB0000079	3-hydroxybutyrate (bhba)	HMDB0000011	GCST90200339	M00542	22:50721854-51221854	0.0875413526725258	0.2033374786137078	0.6668156280974133
MR-link 2	n-acetyl-aspartyl-glutamate (naag)	HMDB0001067	alpha-ketoglutarate	HMDB0000208	GCST90200684	GCST90200455	11:45663099-50986366	-0.0363665268729056	0.0120530419428178	0.0025511523189275
MR-link 2	n-acetyl-aspartyl-glutamate (naag)	HMDB0001067	alpha-ketoglutarate	HMDB0000208	GCST90200684	GCST90200455	11:54602007-58367668	-0.0117593540593486	0.0195799001896507	0.5481178022444457
MR-link 2	kynurenine	HMDB0000684	creatinine	HMDB0000562	bioa_027	M00513	1:241473615-241973615	0.1217800907219437	0.2616667262679004	0.6416439497597037
MR-link 2	kynurenine	HMDB0000684	creatinine	HMDB0000562	bioa_027	M00513	5:131338151-131838151	0.2577598369689008	0.3867671803070369	0.5051254130799732
MR-link 2	kynurenine	HMDB0000684	creatinine	HMDB0000562	bioa_027	M00513	5:176563404-177063404	0.6357754174941732	0.3679018257654305	0.0839682158932094
MR-link 2	kynurenine	HMDB0000684	creatinine	HMDB0000562	bioa_027	M00513	8:39556267-40056267	0.388050465180263	0.1716771495282553	0.0237995297611652
MR-link 2	kynurenine	HMDB0000684	creatinine	HMDB0000562	bioa_027	M00513	12:111111298-111611298	0.2505529507214488	0.4210247051364619	0.5517748050290698
MR-link 2	kynurenine	HMDB0000684	creatinine	HMDB0000562	bioa_027	M00513	12:111634608-113433486	0.1761081921117919	0.1531830007131546	0.2502844100353009
MR-link 2	kynurenine	HMDB0000684	creatinine	HMDB0000562	bioa_027	M00513	16:87568569-88128476	0.052699737407784	0.089871366043814	0.557612961386511
MR-link 2	asparagine	HMDB0000168	citrulline	HMDB0000904	M34283	GCST90200403	11:61916235-62416235	0.0057496111448111	0.2044118117327675	0.9775603910366858
MR-link 2	asparagine	HMDB0000168	citrulline	HMDB0000904	M34283	GCST90200403	14:104016664-104812812	-0.0473214733866367	0.2632770930750243	0.8573565441863515
MR-link 2	s-1-pyrroline-5-carboxylate	HMDB0001301	serotonin (5ht)	HMDB0000259	GCST90200381	M02342	8:144432748-145014955	0.0707725313197776	0.0509769782047935	0.1650385921500083
MR-link 2	valine	HMDB0000883	taurocholate	HMDB0000036	bioa_022	GCST90200333	2:64958074-65458074	-0.0252155821858636	0.2476134326452824	0.9188880663392504
MR-link 2	valine	HMDB0000883	taurocholate	HMDB0000036	bioa_022	GCST90200333	2:211173777-211673777	0.1085377482673398	0.6763844517037718	0.8725127905003116
MR-link 2	valine	HMDB0000883	taurocholate	HMDB0000036	bioa_022	GCST90200333	4:88972827-89472827	-0.0179813690125719	0.132277825291352	0.8918715735980745
MR-link 2	valine	HMDB0000883	taurocholate	HMDB0000036	bioa_022	GCST90200333	11:116381707-116882500	-0.0969360463174068	0.3432976194280543	0.7776618314910202
MR-link 2	valine	HMDB0000883	taurocholate	HMDB0000036	bioa_022	GCST90200333	12:56615040-57115040	1.279568553442204	0.5888468290964902	0.0297797556910924
MR-link 2	valine	HMDB0000883	taurocholate	HMDB0000036	bioa_022	GCST90200333	16:70059237-70559237	-0.3300971751113042	0.3487392992550239	0.343871068657244
MR-link 2	valine	HMDB0000883	taurocholate	HMDB0000036	bioa_022	GCST90200333	17:6883609-7383609	-0.0089313252603841	0.4323266382185394	0.9835178796616266
MR-link 2	valine	HMDB0000883	taurocholate	HMDB0000036	bioa_022	GCST90200333	17:40470632-40970632	0.3452493575495867	0.7220626179213756	0.6325482599850365
MR-link 2	valine	HMDB0000883	taurocholate	HMDB0000036	bioa_022	GCST90200333	19:49114511-49614511	0.3358667570021487	0.5816385208805278	0.5636359783689222
MR-link 2	betaine	HMDB0000043	alpha-ketoglutaramate*	HMDB0001552	M03141	GCST90199885	2:211337631-211837631	0.2621965382532547	0.1276629036798719	0.0399931821391378
MR-link 2	betaine	HMDB0000043	alpha-ketoglutaramate*	HMDB0001552	M03141	GCST90199885	5:78095798-78666416	0.0265862612243022	0.0815000328195534	0.7442642179876457
MR-link 2	betaine	HMDB0000043	alpha-ketoglutaramate*	HMDB0001552	M03141	GCST90199885	12:30349-530349	0.1581543800708245	0.2246505197996085	0.4814316255890526
MR-link 2	asparagine	HMDB0000168	n-palmitoyl-sphinganine (d18:0/16:0)	HMDB11760	bioa_003	GCST90200064	2:27480940-27980940	-0.2778389016484068	0.2774834286871117	0.3166909468618983
MR-link 2	asparagine	HMDB0000168	n-palmitoyl-sphinganine (d18:0/16:0)	HMDB11760	bioa_003	GCST90200064	4:178111051-178611051	0.3817939315216316	0.2919244886707928	0.190923623042679
MR-link 2	asparagine	HMDB0000168	n-palmitoyl-sphinganine (d18:0/16:0)	HMDB11760	bioa_003	GCST90200064	7:97252737-97752737	0.4237666050912155	0.2375400884640714	0.0744270258533999
MR-link 2	asparagine	HMDB0000168	n-palmitoyl-sphinganine (d18:0/16:0)	HMDB11760	bioa_003	GCST90200064	11:61853420-62353420	0.3294348274044067	0.1761418247714872	0.0614447126406395
MR-link 2	asparagine	HMDB0000168	n-palmitoyl-sphinganine (d18:0/16:0)	HMDB11760	bioa_003	GCST90200064	12:46900176-47400176	-0.1943530778288381	0.4778982004695159	0.6842408218387146
MR-link 2	asparagine	HMDB0000168	n-palmitoyl-sphinganine (d18:0/16:0)	HMDB11760	bioa_003	GCST90200064	14:103514503-104812812	0.1279812627410663	0.0968066460353721	0.1861582559690556
MR-link 2	uridine	HMDB0000296	spermidine	HMDB0001257	GCST90200407	GCST90200423	1:20666238-21166238	0.5490182878801779	0.1545640936307895	0.0003822525655093
MR-link 2	uridine	HMDB0000296	spermidine	HMDB0001257	GCST90200407	GCST90200423	7:47877194-48377194	-0.1981939804548682	0.2398816076444175	0.4086816726115265
MR-link 2	uridine	HMDB0000296	spermidine	HMDB0001257	GCST90200407	GCST90200423	22:50686035-51186035	0.2689320077097846	0.1827655126931387	0.1411669549572613
MR-link 2	5-methylthioadenosine (mta)	HMDB0001173	glucose	HMDB0000122	GCST90200359	GCST90200440	2:211290507-211790507	0.0516032667162685	0.2178604576684269	0.8127624156897848
MR-link 2	5-methylthioadenosine (mta)	HMDB0001173	glucose	HMDB0000122	GCST90200359	GCST90200440	6:149659491-150411114	0.0830812195131098	0.176588123247676	0.6380119610303896
MR-link 2	5-methylthioadenosine (mta)	HMDB0001173	glucose	HMDB0000122	GCST90200359	GCST90200440	6:160319068-160819068	0.2845542768158903	0.214229486242559	0.1840894244078502
MR-link 2	5-methylthioadenosine (mta)	HMDB0001173	glucose	HMDB0000122	GCST90200359	GCST90200440	16:16009596-16509596	-0.6114926833019283	0.401926550751235	0.1281584724282765
MR-link 2	eicosapentaenoate (epa; 20:5n3)	HMDB0001999	glutamate	HMDB0000148	GCST90200349	GCST90200412	11:61319830-61819830	0.0226201422587065	0.0780693975450363	0.7720120655132279
MR-link 2	glycohyocholate	HMDB0000138	phenylalanine	HMDB0000159	GCST90199935	bioa_016	10:45742470-46242470	0.0040121974371336	0.0515000048141944	0.9379022387045928
MR-link 2	glycohyocholate	HMDB0000138	phenylalanine	HMDB0000159	GCST90199935	bioa_016	17:28409010-28909010	-0.096900070031195	0.0738411655752622	0.189426658576853
MR-link 2	2-hydroxyglutarate	HMDB0059655	n1-methyl-2-pyridone-5-carboxamide	HMDB0004193	GCST90199865	GCST90199778	2:242459363-242959363	0.1880284922200749	0.1696275158863816	0.2676551230538819
MR-link 2	2-hydroxyglutarate	HMDB0059655	n1-methyl-2-pyridone-5-carboxamide	HMDB0004193	GCST90199865	GCST90199778	14:91386532-91886532	0.1665370957300689	0.1473750077894363	0.2584666837372082
MR-link 2	glycerophosphoethanolamine	HMDB0000114	pantothenate	HMDB0000210	GCST90199808	M01508	1:40156715-40656715	-0.2199171170070739	0.2237675682647166	0.3257095096821061
MR-link 2	glycerophosphoethanolamine	HMDB0000114	pantothenate	HMDB0000210	GCST90199808	M01508	22:24208096-24708096	0.0296486565218587	0.1342253850017993	0.8251803392590262
MR-link 2	7-methylxanthine	HMDB0001991	biliverdin	HMDB0001008	GCST90199754	M02137	15:74777880-75578595	-0.3638649292322874	0.4979550586221434	0.464951167525087
MR-link 2	mannose	HMDB0000169	glycochenodeoxycholate	HMDB0000637	GCST90200435	M32346	2:27176853-28662558	-0.064835251360807	0.0800966080899409	0.4182488003418455
MR-link 2	arachidonate (20:4n6)	HMDB0001043	isoleucine	HMDB0000172	M01110	GCST90200399	11:61330635-61830635	-0.0532879193383382	0.0490165926793157	0.2769747552099342
MR-link 2	dehydroepiandrosterone sulfate (dhea-s)	HMDB0001032	thyroxine	HMDB0000248	GCST90199673	GCST90200293	5:77737524-78237524	0.1909635676080042	1.2991038404604829	0.883134874090382
MR-link 2	dehydroepiandrosterone sulfate (dhea-s)	HMDB0001032	thyroxine	HMDB0000248	GCST90199673	GCST90200293	7:98825038-100067196	-0.0829218537101416	0.0898758491689967	0.3562018021799864
MR-link 2	dehydroepiandrosterone sulfate (dhea-s)	HMDB0001032	thyroxine	HMDB0000248	GCST90199673	GCST90200293	13:22064146-22564146	-0.1651184235197632	0.2813369556957844	0.5572666579830536
MR-link 2	dehydroepiandrosterone sulfate (dhea-s)	HMDB0001032	thyroxine	HMDB0000248	GCST90199673	GCST90200293	16:81331584-81831584	-0.0907388005134428	0.1936248199893481	0.6393326488022258
MR-link 2	glycerol 3-phosphate	HMDB0000126	choline phosphate	HMDB0001565	GCST90199638	GCST90200363	1:20921386-22251981	0.7643933335754598	0.0594839902196128	8.556170756661511e-38
MR-link 2	glycerol 3-phosphate	HMDB0000126	choline phosphate	HMDB0001565	GCST90199638	GCST90200363	20:5231344-5731344	0.5295817282535709	0.1155111575840439	4.546815995011677e-06
MR-link 2	glutamine	HMDB0000641	7-methylxanthine	HMDB0001991	met-d-Gln	GCST90199754	1:213912734-214412734	0.1495665064151727	0.4319558146712371	0.7291517002202135
MR-link 2	glutamine	HMDB0000641	7-methylxanthine	HMDB0001991	met-d-Gln	GCST90199754	2:26939063-28767861	0.2188136901414288	0.2146431611151488	0.3079988423292627
MR-link 2	glutamine	HMDB0000641	7-methylxanthine	HMDB0001991	met-d-Gln	GCST90199754	2:190998205-192033792	0.220360029447487	0.2594356431147733	0.3956686285197832
MR-link 2	glutamine	HMDB0000641	7-methylxanthine	HMDB0001991	met-d-Gln	GCST90199754	2:211168890-211668890	-0.1862461329320368	0.5824172718538154	0.7491341495629145
MR-link 2	glutamine	HMDB0000641	7-methylxanthine	HMDB0001991	met-d-Gln	GCST90199754	3:38941335-39441335	0.7020342574201304	0.7874987264307612	0.3726751941813662
MR-link 2	glutamine	HMDB0000641	7-methylxanthine	HMDB0001991	met-d-Gln	GCST90199754	3:52085887-52937605	0.0900765823454181	0.6773669524397227	0.8942088182306921
MR-link 2	glutamine	HMDB0000641	7-methylxanthine	HMDB0001991	met-d-Gln	GCST90199754	3:121763465-122263465	0.4827340495671398	0.7572033801614613	0.5237846813031795
MR-link 2	glutamine	HMDB0000641	7-methylxanthine	HMDB0001991	met-d-Gln	GCST90199754	3:159689586-160441236	0.1147507615652136	0.4627105967515137	0.8041368588926863
MR-link 2	glutamine	HMDB0000641	7-methylxanthine	HMDB0001991	met-d-Gln	GCST90199754	4:17991903-18491903	-1.311189265380667	0.5849430003760269	0.0249893332966848
MR-link 2	glutamine	HMDB0000641	7-methylxanthine	HMDB0001991	met-d-Gln	GCST90199754	5:55611894-56111894	3.561123349056868	1.393268058970082	0.0105898366286109
MR-link 2	glutamine	HMDB0000641	7-methylxanthine	HMDB0001991	met-d-Gln	GCST90199754	5:127968645-128468645	-0.5956631279286249	1.9682071284283469	0.7621623212989008
MR-link 2	glutamine	HMDB0000641	7-methylxanthine	HMDB0001991	met-d-Gln	GCST90199754	5:174698943-175198943	0.6646719495159088	0.9784037904576366	0.4969204382239688
MR-link 2	glutamine	HMDB0000641	7-methylxanthine	HMDB0001991	met-d-Gln	GCST90199754	6:20425792-20925792	0.2705477478462162	0.6096224757835771	0.6571903989908314
MR-link 2	glutamine	HMDB0000641	7-methylxanthine	HMDB0001991	met-d-Gln	GCST90199754	6:56020405-56520405	-0.8981956865783567	0.8031940972175304	0.2634475368385086
MR-link 2	glutamine	HMDB0000641	7-methylxanthine	HMDB0001991	met-d-Gln	GCST90199754	6:126492728-127693092	0.1745869795742173	0.3928513333220326	0.6567463347430207
MR-link 2	glutamine	HMDB0000641	7-methylxanthine	HMDB0001991	met-d-Gln	GCST90199754	6:131635614-132135614	0.119311225658806	0.5267830504779127	0.8208201403309026
MR-link 2	glutamine	HMDB0000641	7-methylxanthine	HMDB0001991	met-d-Gln	GCST90199754	7:1635600-2135600	0.3215343274601689	0.8608911555966567	0.708783709038236
MR-link 2	glutamine	HMDB0000641	7-methylxanthine	HMDB0001991	met-d-Gln	GCST90199754	7:72772933-73272933	0.6530948424121281	0.3440292904345132	0.0576473746158099
MR-link 2	glutamine	HMDB0000641	7-methylxanthine	HMDB0001991	met-d-Gln	GCST90199754	8:17124777-17669461	0.3010060881741334	0.4059609210277743	0.4584111368233499
MR-link 2	glutamine	HMDB0000641	7-methylxanthine	HMDB0001991	met-d-Gln	GCST90199754	8:126231747-126731747	-0.3398566300982046	0.9512909120016816	0.7208984004545184
MR-link 2	glutamine	HMDB0000641	7-methylxanthine	HMDB0001991	met-d-Gln	GCST90199754	9:4040541-4540541	0.8637987252980361	0.6945248267953956	0.2136003489951647
MR-link 2	glutamine	HMDB0000641	7-methylxanthine	HMDB0001991	met-d-Gln	GCST90199754	9:21884172-22384172	-0.2722757134032972	0.7628282068688488	0.7211447582949844
MR-link 2	glutamine	HMDB0000641	7-methylxanthine	HMDB0001991	met-d-Gln	GCST90199754	10:22676227-23176227	0.5849172872687827	0.8200783370651449	0.4756937772003839
MR-link 2	glutamine	HMDB0000641	7-methylxanthine	HMDB0001991	met-d-Gln	GCST90199754	10:98828483-99609412	0.1034610219858232	0.2010429071078743	0.6068174700794822
MR-link 2	glutamine	HMDB0000641	7-methylxanthine	HMDB0001991	met-d-Gln	GCST90199754	10:114535278-115035278	0.6518058886596755	0.8448351554531325	0.4403997054977162
MR-link 2	glutamine	HMDB0000641	7-methylxanthine	HMDB0001991	met-d-Gln	GCST90199754	11:8005408-8505408	-0.7096409404525057	0.3356389688182594	0.034489787492761
MR-link 2	glutamine	HMDB0000641	7-methylxanthine	HMDB0001991	met-d-Gln	GCST90199754	11:73860169-74360169	-0.7502295478764023	0.6465589955888926	0.2459095973022538
MR-link 2	glutamine	HMDB0000641	7-methylxanthine	HMDB0001991	met-d-Gln	GCST90199754	12:4051876-4551876	-0.3169176025940922	0.6788304508940467	0.6406012906673368
MR-link 2	glutamine	HMDB0000641	7-methylxanthine	HMDB0001991	met-d-Gln	GCST90199754	12:46377388-47736079	-0.4110974358278481	0.2040262882834365	0.0439126278025659
MR-link 2	glutamine	HMDB0000641	7-methylxanthine	HMDB0001991	met-d-Gln	GCST90199754	12:55949170-57674145	-0.0040338185349828	0.0816863494247781	0.9606150362051922
MR-link 2	glutamine	HMDB0000641	7-methylxanthine	HMDB0001991	met-d-Gln	GCST90199754	12:57753270-58582050	0.3412384532876512	0.3227556527518076	0.2903903820084763
MR-link 2	glutamine	HMDB0000641	7-methylxanthine	HMDB0001991	met-d-Gln	GCST90199754	12:59330993-60240767	0.1494146508559754	0.3780730816455928	0.6926949628368517
MR-link 2	glutamine	HMDB0000641	7-methylxanthine	HMDB0001991	met-d-Gln	GCST90199754	14:21242229-21782312	-0.2300803119490571	0.3148898829524859	0.4649812850274873
MR-link 2	glutamine	HMDB0000641	7-methylxanthine	HMDB0001991	met-d-Gln	GCST90199754	14:74940531-75440531	1.0573237148316252	0.7327111462524569	0.14901219365043
MR-link 2	glutamine	HMDB0000641	7-methylxanthine	HMDB0001991	met-d-Gln	GCST90199754	14:94594947-95094947	-0.5263906399843061	0.8132331992173532	0.5174499038615001
MR-link 2	glutamine	HMDB0000641	7-methylxanthine	HMDB0001991	met-d-Gln	GCST90199754	14:100545139-101045139	0.951204553080814	0.6925581918136803	0.1696077826245368
MR-link 2	glutamine	HMDB0000641	7-methylxanthine	HMDB0001991	met-d-Gln	GCST90199754	16:70118909-70618909	0.1904695733082748	0.95507268774247	0.841926864291596
MR-link 2	glutamine	HMDB0000641	7-methylxanthine	HMDB0001991	met-d-Gln	GCST90199754	17:6935779-7435779	-1.5745618618482666	0.7379816738380649	0.032875075885374
MR-link 2	glutamine	HMDB0000641	7-methylxanthine	HMDB0001991	met-d-Gln	GCST90199754	17:25345818-25845818	-1.0768173068712437	0.5177095019049861	0.0375288030182738
MR-link 2	glutamine	HMDB0000641	7-methylxanthine	HMDB0001991	met-d-Gln	GCST90199754	18:31306350-31806350	-0.9558889328907338	0.7043391423490446	0.1747357795346695
MR-link 2	glutamine	HMDB0000641	7-methylxanthine	HMDB0001991	met-d-Gln	GCST90199754	22:44074730-44574730	0.2038455005558145	0.9104840425349618	0.8228452659028772
MR-link 2	sarcosine	HMDB0000271	lactate	HMDB0000190	bioa_031	met-d-Lactate	1:157842259-158342259	-0.0359501949777121	0.1214478498046064	0.7672198226634405
MR-link 2	sarcosine	HMDB0000271	lactate	HMDB0000190	bioa_031	met-d-Lactate	6:42690673-43190673	-0.093274202090439	0.0854772916076886	0.2751777778724779
MR-link 2	sarcosine	HMDB0000271	lactate	HMDB0000190	bioa_031	met-d-Lactate	9:136282183-136851769	0.0259949205029901	0.0332380203237176	0.4341652689642551
MR-link 2	kynurenate	HMDB0000715	3-hydroxybutyrate (bhba)	HMDB0000011	GCST90200454	M00542	1:241463402-241963402	-0.0498180407119789	0.0907975050765125	0.5832306253406283
MR-link 2	kynurenate	HMDB0000715	3-hydroxybutyrate (bhba)	HMDB0000011	GCST90200454	M00542	4:170711647-171211647	-0.1816442930381743	0.160353004899311	0.2573076578372279
MR-link 2	kynurenate	HMDB0000715	3-hydroxybutyrate (bhba)	HMDB0000011	GCST90200454	M00542	16:58517848-59017848	0.223943169975906	0.1865638309258696	0.2300007846017707
MR-link 2	spermidine	HMDB0001257	acetylphosphate	HMDB0001494	GCST90200423	M15488	1:247789451-248289451	0.235786248488882	0.2010903700168221	0.2409808292157911
MR-link 2	histidine	HMDB0000177	n-palmitoyl-sphinganine (d18:0/16:0)	HMDB11760	bioa_009	GCST90200064	2:27492603-27992603	-0.3143031633232429	0.4638695934071422	0.4980456814304839
MR-link 2	histidine	HMDB0000177	n-palmitoyl-sphinganine (d18:0/16:0)	HMDB11760	bioa_009	GCST90200064	2:211331245-211831245	0.2199513188443718	0.3086146570771339	0.4760281018931591
MR-link 2	histidine	HMDB0000177	n-palmitoyl-sphinganine (d18:0/16:0)	HMDB11760	bioa_009	GCST90200064	3:186208322-186708322	-0.2092635019685916	0.5026559577021944	0.6771791001040158
MR-link 2	histidine	HMDB0000177	n-palmitoyl-sphinganine (d18:0/16:0)	HMDB11760	bioa_009	GCST90200064	4:186893802-187393802	-0.01580606215442	0.249489108901336	0.9494848424380052
MR-link 2	histidine	HMDB0000177	n-palmitoyl-sphinganine (d18:0/16:0)	HMDB11760	bioa_009	GCST90200064	12:56615040-57115040	0.3092978931893214	0.4876967318114206	0.525949470166195
MR-link 2	histidine	HMDB0000177	n-palmitoyl-sphinganine (d18:0/16:0)	HMDB11760	bioa_009	GCST90200064	12:96083535-96730076	-0.1099001597276496	0.1671754967074664	0.5109276422628426
MR-link 2	histidine	HMDB0000177	n-palmitoyl-sphinganine (d18:0/16:0)	HMDB11760	bioa_009	GCST90200064	14:21229605-21729605	0.2455000908897499	0.382576329314906	0.5210665287776819
MR-link 2	histidine	HMDB0000177	n-palmitoyl-sphinganine (d18:0/16:0)	HMDB11760	bioa_009	GCST90200064	15:58473939-58973939	-0.2455629366701404	0.6566493932309049	0.7084314364875866
MR-link 2	4-acetamidobutanoate	HMDB0003681	cortisol	HMDB0000063	M01558	M01712	8:18010431-18510431	0.0929562536280488	0.0498096126553916	0.0620090245060483
MR-link 2	4-acetamidobutanoate	HMDB0003681	cortisol	HMDB0000063	M01558	M01712	18:22536478-23036478	0.1211082512357593	0.2194740559003507	0.5810776846346755
MR-link 2	dihydroorotate	HMDB03349	cystine	HMDB0000192	GCST90200444	GCST90200382	5:53379047-53879047	0.1765300675246691	0.1744660827328575	0.311619203386371
MR-link 2	dihydroorotate	HMDB03349	cystine	HMDB0000192	GCST90200444	GCST90200382	10:104381189-105206827	-0.0803790477970012	0.1492452600917655	0.5901834626374356
MR-link 2	dihydroorotate	HMDB03349	cystine	HMDB0000192	GCST90200444	GCST90200382	10:125910495-126410495	0.0110378275795488	0.1345694110893545	0.9346281827805368
MR-link 2	dihydroorotate	HMDB03349	cystine	HMDB0000192	GCST90200444	GCST90200382	11:122683181-123183181	0.0027975218873147	0.268194777341575	0.9916774701276804
MR-link 2	dihydroorotate	HMDB03349	cystine	HMDB0000192	GCST90200444	GCST90200382	15:77921365-78954732	0.0634451757497571	0.0464703446815725	0.1721640919182682
MR-link 2	mannose	HMDB0000169	s-1-pyrroline-5-carboxylate	HMDB0001301	GCST90200435	GCST90200381	2:27176853-28662558	0.0706515220868695	0.0780338085411628	0.3652554714193532
MR-link 2	mannose	HMDB0000169	s-1-pyrroline-5-carboxylate	HMDB0001301	GCST90200435	GCST90200381	12:22996345-23496345	-0.6455924635839261	0.2244242586247995	0.0040190738635584
MR-link 2	s-1-pyrroline-5-carboxylate	HMDB0001301	phenylalanine	HMDB0000159	GCST90200381	met-d-Phe	1:18949448-19449448	-0.0034604630327975	0.0467071625432472	0.9409399756512868
MR-link 2	s-1-pyrroline-5-carboxylate	HMDB0001301	phenylalanine	HMDB0000159	GCST90200381	met-d-Phe	8:144432748-145014955	-0.0113275830820544	0.0108695412752565	0.2973468040551965
MR-link 2	leucine	HMDB0000687	aspartate	HMDB0000191	bioa_011	bioa_004	2:27480940-27980940	-0.1591824940486035	0.2055985612133981	0.4387892689638153
MR-link 2	leucine	HMDB0000687	aspartate	HMDB0000191	bioa_011	bioa_004	4:88972827-89472827	-0.243449850156788	0.0928081575877295	0.0087120544156833
MR-link 2	leucine	HMDB0000687	aspartate	HMDB0000191	bioa_011	bioa_004	4:186893802-187393802	0.2831084505697613	0.3178733896728619	0.3731262246515816
MR-link 2	leucine	HMDB0000687	aspartate	HMDB0000191	bioa_011	bioa_004	11:116336283-116883862	-0.053767293459358	0.2571632635788913	0.8343870067091428
MR-link 2	leucine	HMDB0000687	aspartate	HMDB0000191	bioa_011	bioa_004	15:58477325-58977325	0.2477047856337035	0.3727616463748454	0.5063623304800675
MR-link 2	leucine	HMDB0000687	aspartate	HMDB0000191	bioa_011	bioa_004	16:70059237-70559237	-0.0232436840900092	0.159616365035929	0.8842196523340009
MR-link 2	sarcosine	HMDB0000271	kynurenine	HMDB0000684	bioa_031	bioa_027	6:42690673-43190673	0.2752654139308657	0.1492646444273882	0.0651622394816428
MR-link 2	sarcosine	HMDB0000271	kynurenine	HMDB0000684	bioa_031	bioa_027	9:136282183-136851769	0.1469033917234744	0.0619129851103249	0.0176567069412213
MR-link 2	isoursodeoxycholate	HMDB0000686	threonine	HMDB0000167	GCST90199892	GCST90200432	5:35715970-36215970	0.1162210221553296	0.1853901618202114	0.5307250358321856
MR-link 2	histidine	HMDB0000177	threonine	HMDB0000167	met-d-His	bioa_019	1:168963261-169463261	-0.419657946756329	0.3331426005316494	0.207779541324955
MR-link 2	histidine	HMDB0000177	threonine	HMDB0000167	met-d-His	bioa_019	2:27491237-27991237	3.2912237867458645	0.8731262914554175	0.0001635942511261
MR-link 2	histidine	HMDB0000177	threonine	HMDB0000167	met-d-His	bioa_019	2:211290507-212074453	1.059003878262794	0.2269825651263868	3.077572133949133e-06
MR-link 2	histidine	HMDB0000177	threonine	HMDB0000167	met-d-His	bioa_019	3:148408762-149190142	-0.0591606257487641	0.1990096944015778	0.7662564941957375
MR-link 2	histidine	HMDB0000177	threonine	HMDB0000167	met-d-His	bioa_019	8:145389726-145889726	0.8081961377394027	0.3496464695244769	0.0208070957074994
MR-link 2	histidine	HMDB0000177	threonine	HMDB0000167	met-d-His	bioa_019	12:46932531-47432531	1.226988188842785	1.1925623699902554	0.3035421296585776
MR-link 2	histidine	HMDB0000177	threonine	HMDB0000167	met-d-His	bioa_019	12:56610020-57110020	1.6483578067938431	0.3487056865807147	2.277775576501038e-06
MR-link 2	histidine	HMDB0000177	threonine	HMDB0000167	met-d-His	bioa_019	12:95659569-96755187	0.0877056783415213	0.0775905165970036	0.2583220537752443
MR-link 2	histidine	HMDB0000177	threonine	HMDB0000167	met-d-His	bioa_019	14:21241151-21765620	0.1911449844378689	0.2229410596092236	0.3912354570540106
MR-link 2	histidine	HMDB0000177	threonine	HMDB0000167	met-d-His	bioa_019	14:94599201-95099201	-0.0730116262189809	0.3379269992832334	0.8289430113724803
MR-link 2	histidine	HMDB0000177	threonine	HMDB0000167	met-d-His	bioa_019	15:43028726-45092210	-0.7196079592287681	0.572822141780078	0.2090252529033259
MR-link 2	histidine	HMDB0000177	threonine	HMDB0000167	met-d-His	bioa_019	20:38915692-39415692	-0.4290580824582112	0.3474342707122698	0.2168554017714268
MR-link 2	myo-inositol	HMDB0000211	orotidine	HMDB0000788	M19934	GCST90200681	16:24681798-25181798	-0.1399620246395808	0.1414497228937411	0.322427130573175
MR-link 2	myo-inositol	HMDB0000211	orotidine	HMDB0000788	M19934	GCST90200681	19:18368867-18868867	0.1977566683345493	0.1354271674272213	0.1442231084365085
MR-link 2	serine	HMDB0000187	n1-methyl-2-pyridone-5-carboxamide	HMDB0004193	GCST90200415	GCST90199778	1:119778579-120514573	-0.1216181418765281	0.0818765717465152	0.1374421567315098
MR-link 2	serine	HMDB0000187	n1-methyl-2-pyridone-5-carboxamide	HMDB0004193	GCST90200415	GCST90199778	2:211290507-212040821	-0.2597859475222893	0.0970582986101167	0.0074374041278686
MR-link 2	serine	HMDB0000187	n1-methyl-2-pyridone-5-carboxamide	HMDB0004193	GCST90200415	GCST90199778	7:55905219-56847625	-0.2195238716021778	0.1110119275933087	0.0479873939172475
MR-link 2	glucose	HMDB0000122	oleate (18:1n9)	HMDB0000207	M20489	M01359	2:169551488-170051488	-0.1704767093225907	0.181027528596112	0.3463375259080349
MR-link 2	asparagine	HMDB0000168	orotidine	HMDB0000788	bioa_003	GCST90200681	2:27480940-27980940	0.1360128465605954	0.5492725445936143	0.8044256467660037
MR-link 2	asparagine	HMDB0000168	orotidine	HMDB0000788	bioa_003	GCST90200681	4:178111051-178611051	0.2764329868186075	0.2969887710097161	0.3519642789300299
MR-link 2	asparagine	HMDB0000168	orotidine	HMDB0000788	bioa_003	GCST90200681	7:97252737-97752737	-0.0840225635993592	0.2439384640247649	0.7305141813638394
MR-link 2	asparagine	HMDB0000168	orotidine	HMDB0000788	bioa_003	GCST90200681	11:61853420-62353420	-0.2682366763449313	0.1822705237251776	0.1411179951631117
MR-link 2	asparagine	HMDB0000168	orotidine	HMDB0000788	bioa_003	GCST90200681	12:46900176-47400176	-0.1927236143921513	0.2795289578271167	0.4905347839924819
MR-link 2	asparagine	HMDB0000168	orotidine	HMDB0000788	bioa_003	GCST90200681	14:103514503-104812812	-0.0427978523275363	0.0986445757784729	0.6643907215165907
MR-link 2	uridine	HMDB0000296	1,7-dimethylurate	HMDB0011103	M00606	GCST90199756	1:20665172-21165172	-0.2427157349991754	0.1956088756201297	0.2146716279184825
MR-link 2	uridine	HMDB0000296	1,7-dimethylurate	HMDB0011103	M00606	GCST90199756	7:47852911-48352911	0.3070224640918161	0.1855057633183771	0.0979130980319297
MR-link 2	uridine	HMDB0000296	1,7-dimethylurate	HMDB0011103	M00606	GCST90199756	22:50721752-51221752	0.1695207395609011	0.1486902604941808	0.2542475175781297
MR-link 2	caffeine	HMDB0001847	inosine 5'-monophosphate (imp)	HMDB0000175	GCST90200436	GCST90200395	15:56384745-56884745	-0.3776079119012716	0.4081979724634335	0.3549343217172432
MR-link 2	caffeine	HMDB0001847	inosine 5'-monophosphate (imp)	HMDB0000175	GCST90200436	GCST90200395	15:57044800-57544800	0.0285502927014185	1.252555352170074	0.981814883211882
MR-link 2	leucine	HMDB0000687	valine	HMDB0000883	M00060	bioa_022	4:88976422-89476422	0.7041469761984046	0.1377208144530801	3.173207346707873e-07
MR-link 2	leucine	HMDB0000687	valine	HMDB0000883	M00060	bioa_022	6:45295851-45795851	0.3474104288901518	0.1756670433669507	0.0479665975592519
MR-link 2	3-aminoisobutyrate	HMDB0002166	7-methylxanthine	HMDB0001991	GCST90200310	M34390	5:34511619-35593952	0.0588125562795863	0.0284690370843908	0.0388433220073262
MR-link 2	3-aminoisobutyrate	HMDB0002166	7-methylxanthine	HMDB0001991	GCST90200310	M34390	12:89320-602261	0.1330162885233528	0.1014894808649257	0.1899790344054439
MR-link 2	citrate	HMDB0000094	serine	HMDB0000187	M01564	bioa_018	5:14625868-15125868	0.0695924895156902	0.0902866071650836	0.4408282928426249
MR-link 2	citrate	HMDB0000094	serine	HMDB0000187	M01564	bioa_018	9:84927464-85427464	-0.0420830731191094	0.0872699647075717	0.6296516994531867
MR-link 2	citrate	HMDB0000094	serine	HMDB0000187	M01564	bioa_018	17:6345930-6933878	0.0289365975032501	0.0487044299652453	0.5524274392348818
MR-link 2	citrate	HMDB0000094	serine	HMDB0000187	M01564	bioa_018	22:18904608-19404608	0.2951748569362253	0.1449538936118875	0.0417166098925101
MR-link 2	1-(1-enyl-stearoyl)-2-arachidonoyl-gpe (p-18:0/20:4)*	HMDB0005779	creatinine	HMDB0000562	GCST90200058	bioa_026	11:61307803-62000560	0.0334507130299365	0.0280790569101866	0.2335339816369775
MR-link 2	arginine	HMDB0000517	1-methylnicotinamide	HMDB0000699	GCST90200372	GCST90200406	6:131644358-132148208	0.092272774293258	0.1320567733034188	0.4847172551865001
MR-link 2	arginine	HMDB0000517	1-methylnicotinamide	HMDB0000699	GCST90200372	GCST90200406	10:99896895-100396895	0.0515736588370301	0.1312150656478757	0.694284931730444
MR-link 2	phosphate	HMDB0001429	threonine	HMDB0000167	GCST90200393	GCST90200432	1:21570042-22070042	0.0919349669247222	0.1353287280807809	0.4969189522467946
MR-link 2	citrate	HMDB0000094	glycohyocholate	HMDB0000138	M01564	GCST90199935	5:14625868-15125868	-0.2947393501140202	0.2572185334212501	0.2518483840817559
MR-link 2	citrate	HMDB0000094	glycohyocholate	HMDB0000138	M01564	GCST90199935	17:6345930-6933878	0.0151487224192797	0.1021629993503273	0.8821218535903506
MR-link 2	bilirubin (z,z)	HMDB0000054	1,7-dimethylurate	HMDB0011103	GCST90200704	GCST90199756	2:233988949-235124783	0.0176003874313333	0.0220480362688094	0.4247111519481936
MR-link 2	bilirubin (z,z)	HMDB0000054	1,7-dimethylurate	HMDB0011103	GCST90200704	GCST90199756	12:21093886-21593886	-0.1434983734104098	0.1453258243357753	0.3234342616808913
MR-link 2	glucose	HMDB0000122	asparagine	HMDB0000168	M20489	bioa_003	2:169551488-170051488	-0.0937544114201231	0.1002587024367623	0.3497239236643851
MR-link 2	arginine	HMDB0000517	glycerophosphoethanolamine	HMDB0000114	bioa_002	GCST90199808	2:24182937-24682937	-0.1914517380132329	0.3634604436636107	0.5983692165415686
MR-link 2	arginine	HMDB0000517	glycerophosphoethanolamine	HMDB0000114	bioa_002	GCST90199808	2:211333022-211833022	0.5639990938674324	0.2941430095562005	0.055183126177008
MR-link 2	arginine	HMDB0000517	glycerophosphoethanolamine	HMDB0000114	bioa_002	GCST90199808	2:219037276-219788019	0.2519345335526123	0.3330393027040947	0.4493669266923917
MR-link 2	arginine	HMDB0000517	glycerophosphoethanolamine	HMDB0000114	bioa_002	GCST90199808	4:144583533-145083533	0.153875792768895	0.233229117799154	0.5094063425807829
MR-link 2	arginine	HMDB0000517	glycerophosphoethanolamine	HMDB0000114	bioa_002	GCST90199808	5:177386199-177886199	-0.5390158998796261	0.9643762884627328	0.5762115742367164
MR-link 2	arginine	HMDB0000517	glycerophosphoethanolamine	HMDB0000114	bioa_002	GCST90199808	6:131339506-132265729	-0.1501187155364199	0.1142575803553738	0.1888925823192858
MR-link 2	arginine	HMDB0000517	glycerophosphoethanolamine	HMDB0000114	bioa_002	GCST90199808	6:135177817-135677817	-0.3710263509592656	0.3819465535335657	0.3313446077181088
MR-link 2	arginine	HMDB0000517	glycerophosphoethanolamine	HMDB0000114	bioa_002	GCST90199808	10:99898951-100398951	0.9205150035191736	0.475521248353047	0.0528919507531121
MR-link 2	arginine	HMDB0000517	glycerophosphoethanolamine	HMDB0000114	bioa_002	GCST90199808	12:46680313-47435518	0.4363059525098689	0.4270491746793469	0.3069342074156636
MR-link 2	arginine	HMDB0000517	glycerophosphoethanolamine	HMDB0000114	bioa_002	GCST90199808	19:12757458-13257458	0.1048816491840231	0.1526256273166183	0.4919677760267965
MR-link 2	5-oxoproline	HMDB0000267	1-methylurate	HMDB0003099	GCST90200280	M34395	8:144861615-145802337	-0.0527577330536142	0.0464789812737976	0.2563384565315598
MR-link 2	5-oxoproline	HMDB0000267	1-methylurate	HMDB0003099	GCST90200280	M34395	12:56615338-57115338	0.3479312302710239	0.3420266456317327	0.3090280846167907
MR-link 2	alpha-tocopherol	HMDB0001893	inosine	HMDB0000195	GCST90200302	GCST90200394	1:62651807-63403953	-0.1699457375487858	0.3732669783870492	0.6488986635870354
MR-link 2	sphinganine-1-phosphate	HMDB0001383	cysteine	HMDB0000574	GCST90199845	GCST90200439	3:56698451-57198451	5.938325000343145	7.990937884946398	0.4574015139151313
MR-link 2	sphinganine-1-phosphate	HMDB0001383	cysteine	HMDB0000574	GCST90199845	GCST90200439	17:74160792-74669333	-0.2831312270672637	0.1568389096119214	0.0710377784749957
MR-link 2	acetone	HMDB0001659	glutamine	HMDB0000641	met-d-Acetone	met-d-Gln	1:120074995-120574995	0.0801255126909444	0.190681797222248	0.674335441613183
MR-link 2	acetone	HMDB0001659	glutamine	HMDB0000641	met-d-Acetone	met-d-Gln	6:166522838-167022838	0.6460443424991491	0.4504395205806146	0.1515000084877266
MR-link 2	acetone	HMDB0001659	glutamine	HMDB0000641	met-d-Acetone	met-d-Gln	8:126241733-126741733	0.9881818365615916	0.289866436907006	0.0006517909435639
MR-link 2	acetone	HMDB0001659	glutamine	HMDB0000641	met-d-Acetone	met-d-Gln	10:135065795-135607239	0.0342635642385097	0.1268797271158735	0.7871236433992949
MR-link 2	acetone	HMDB0001659	glutamine	HMDB0000641	met-d-Acetone	met-d-Gln	11:116461180-116961180	0.6835639383627499	0.2874819699869231	0.0174180256187407
MR-link 2	acetone	HMDB0001659	glutamine	HMDB0000641	met-d-Acetone	met-d-Gln	12:122365033-122865033	0.0683065460165694	0.2672690111915085	0.7982811381689972
MR-link 2	acetone	HMDB0001659	glutamine	HMDB0000641	met-d-Acetone	met-d-Gln	12:123068455-124007504	-0.0196800424441512	0.3073607803149035	0.9489470343772234
MR-link 2	acetone	HMDB0001659	glutamine	HMDB0000641	met-d-Acetone	met-d-Gln	13:42058883-42558883	0.6811388261726667	0.2569112845644891	0.0080191885344466
MR-link 2	acetone	HMDB0001659	glutamine	HMDB0000641	met-d-Acetone	met-d-Gln	17:6935779-7435779	-0.5078722992876081	0.1926152371621945	0.0083712088650551
MR-link 2	acetone	HMDB0001659	glutamine	HMDB0000641	met-d-Acetone	met-d-Gln	19:45929043-46429043	-0.2656655230849511	0.2737084882819549	0.3317401086624163
MR-link 2	creatinine	HMDB0000562	3-hydroxybutyrate (bhba)	HMDB0000011	bioa_026	M00542	1:109627506-110127506	-0.0243342796129125	0.6019501484100053	0.9677537102339034
MR-link 2	creatinine	HMDB0000562	3-hydroxybutyrate (bhba)	HMDB0000011	bioa_026	M00542	2:27480940-27980940	1.4970605375236028	0.5367663468558993	0.0052865227046384
MR-link 2	creatinine	HMDB0000562	3-hydroxybutyrate (bhba)	HMDB0000011	bioa_026	M00542	2:73467567-73967567	0.2232029251351648	0.6593077323118418	0.7349552771219477
MR-link 2	creatinine	HMDB0000562	3-hydroxybutyrate (bhba)	HMDB0000011	bioa_026	M00542	2:121056440-121556440	-0.4020216605987374	0.8255503925584678	0.6262766844113314
MR-link 2	creatinine	HMDB0000562	3-hydroxybutyrate (bhba)	HMDB0000011	bioa_026	M00542	2:211315692-211815692	-0.3489720859567745	0.3995704616884278	0.3824624849129799
MR-link 2	creatinine	HMDB0000562	3-hydroxybutyrate (bhba)	HMDB0000011	bioa_026	M00542	2:217404869-217904869	0.2646661214220318	0.9883132091322756	0.7888565077521472
MR-link 2	creatinine	HMDB0000562	3-hydroxybutyrate (bhba)	HMDB0000011	bioa_026	M00542	4:77118847-77618847	0.007019501387973	0.3486561608913875	0.983937259493778
MR-link 2	creatinine	HMDB0000562	3-hydroxybutyrate (bhba)	HMDB0000011	bioa_026	M00542	5:39171736-39671736	0.7181443841219431	0.585574441115814	0.2200508263053821
MR-link 2	creatinine	HMDB0000562	3-hydroxybutyrate (bhba)	HMDB0000011	bioa_026	M00542	5:67795622-68295622	0.7228270363765241	0.5698399511577611	0.2046288087312111
MR-link 2	creatinine	HMDB0000562	3-hydroxybutyrate (bhba)	HMDB0000011	bioa_026	M00542	5:176567143-177067143	-0.5369010471965228	0.4966277911280067	0.2796555511041947
MR-link 2	creatinine	HMDB0000562	3-hydroxybutyrate (bhba)	HMDB0000011	bioa_026	M00542	6:6868990-7368990	-0.0922993122328476	0.5944789220267043	0.8766156658736912
MR-link 2	creatinine	HMDB0000562	3-hydroxybutyrate (bhba)	HMDB0000011	bioa_026	M00542	6:43564625-44064625	-0.2294407730547558	0.6589598682379284	0.7277003047023403
MR-link 2	creatinine	HMDB0000562	3-hydroxybutyrate (bhba)	HMDB0000011	bioa_026	M00542	6:160442375-160942375	0.5247823406509211	0.3240031881645945	0.1053004662398333
MR-link 2	creatinine	HMDB0000562	3-hydroxybutyrate (bhba)	HMDB0000011	bioa_026	M00542	7:77297198-77797198	-0.2566311795650061	1.0182188310893583	0.8010106733278141
MR-link 2	creatinine	HMDB0000562	3-hydroxybutyrate (bhba)	HMDB0000011	bioa_026	M00542	7:151157801-151657801	0.4025296961809748	0.6119684895767364	0.51069099325084
MR-link 2	creatinine	HMDB0000562	3-hydroxybutyrate (bhba)	HMDB0000011	bioa_026	M00542	8:23501151-24001151	-0.28712435994851	0.7664909631475076	0.7079610345772216
MR-link 2	creatinine	HMDB0000562	3-hydroxybutyrate (bhba)	HMDB0000011	bioa_026	M00542	11:30518678-31018678	-0.1421713040271081	0.57959122123986	0.8062273878637127
MR-link 2	creatinine	HMDB0000562	3-hydroxybutyrate (bhba)	HMDB0000011	bioa_026	M00542	15:45399813-46200138	-0.1429023229614914	0.2596838823554926	0.5821181598292045
MR-link 2	creatinine	HMDB0000562	3-hydroxybutyrate (bhba)	HMDB0000011	bioa_026	M00542	15:75279182-75779182	-0.3700300871559913	0.6657588506267355	0.5783462320368704
MR-link 2	creatinine	HMDB0000562	3-hydroxybutyrate (bhba)	HMDB0000011	bioa_026	M00542	15:75910951-76410951	0.7166657707349873	0.603622319283753	0.2351191125570272
MR-link 2	creatinine	HMDB0000562	3-hydroxybutyrate (bhba)	HMDB0000011	bioa_026	M00542	16:20117645-20617645	0.2509541653789258	0.5478615919727255	0.6469084377971104
MR-link 2	creatinine	HMDB0000562	3-hydroxybutyrate (bhba)	HMDB0000011	bioa_026	M00542	17:37370347-37870347	-0.1151434509068048	0.4691840994152892	0.806137367947589
MR-link 2	creatinine	HMDB0000562	3-hydroxybutyrate (bhba)	HMDB0000011	bioa_026	M00542	17:58724447-59700441	0.2475532481866381	0.3487914493139699	0.4778618171321334
MR-link 2	creatinine	HMDB0000562	3-hydroxybutyrate (bhba)	HMDB0000011	bioa_026	M00542	19:33119611-33619611	-0.5884912346826712	0.5890563439309511	0.3177749981824536
MR-link 2	creatinine	HMDB0000562	3-hydroxybutyrate (bhba)	HMDB0000011	bioa_026	M00542	22:40650077-41150077	-0.3268493765084745	0.4910657913412695	0.5056720327777986
MR-link 2	serine	HMDB0000187	glutamate	HMDB0000148	GCST90200415	M32322	1:119778579-120514573	0.0122875476156159	0.0879340016833458	0.8888685639804685
MR-link 2	serine	HMDB0000187	glutamate	HMDB0000148	GCST90200415	M32322	2:211290507-212040821	0.0023718021169355	0.1031192924167637	0.981649821267029
MR-link 2	serine	HMDB0000187	glutamate	HMDB0000148	GCST90200415	M32322	7:55905219-56847625	-0.0443977914625909	0.1219656673880823	0.7158439978017431
MR-link 2	lactate	HMDB0000190	docosahexaenoate (dha; 22:6n3)	HMDB0002183	met-d-Lactate	GCST90199651	2:27348097-28101918	1.031329380731512	0.729921813161265	0.1576759231363361
MR-link 2	lactate	HMDB0000190	docosahexaenoate (dha; 22:6n3)	HMDB0002183	met-d-Lactate	GCST90199651	6:135171067-135671067	0.1989701814799795	0.4545472551344702	0.6615800873119799
MR-link 2	lactate	HMDB0000190	docosahexaenoate (dha; 22:6n3)	HMDB0002183	met-d-Lactate	GCST90199651	8:106333124-106833124	-0.2894114364625093	1.2020081410690255	0.8097308439653926
MR-link 2	lactate	HMDB0000190	docosahexaenoate (dha; 22:6n3)	HMDB0002183	met-d-Lactate	GCST90199651	9:4513176-5186407	-0.1057173832047744	0.3350017554616418	0.7523269190618277
MR-link 2	lactate	HMDB0000190	docosahexaenoate (dha; 22:6n3)	HMDB0002183	met-d-Lactate	GCST90199651	10:2727379-3389269	0.1195135830637526	0.3515500836221665	0.7338853301599817
MR-link 2	lactate	HMDB0000190	docosahexaenoate (dha; 22:6n3)	HMDB0002183	met-d-Lactate	GCST90199651	11:118839742-119339742	-0.347664636822719	0.646355652626182	0.5906568435754714
MR-link 2	lactate	HMDB0000190	docosahexaenoate (dha; 22:6n3)	HMDB0002183	met-d-Lactate	GCST90199651	12:111682800-113133476	-0.0621259451667131	0.357099575371828	0.8618861076684528
MR-link 2	lactate	HMDB0000190	docosahexaenoate (dha; 22:6n3)	HMDB0002183	met-d-Lactate	GCST90199651	20:8379807-8879807	-0.6659001489060858	0.7487233219595747	0.3737984587753709
MR-link 2	lactate	HMDB0000190	docosahexaenoate (dha; 22:6n3)	HMDB0002183	met-d-Lactate	GCST90199651	22:21708872-22208872	-0.045311511730824	0.9232664942226252	0.9608576201991312
MR-link 2	glycerol 3-phosphate	HMDB0000126	5-methylthioadenosine (mta)	HMDB0001173	GCST90199638	GCST90200359	1:20921386-22251981	0.1667908187166868	0.0477509863803114	0.000477753006257
MR-link 2	glycerol 3-phosphate	HMDB0000126	5-methylthioadenosine (mta)	HMDB0001173	GCST90199638	GCST90200359	20:5231344-5731344	0.2024500375211824	0.1246014859540556	0.1042093838791178
MR-link 2	sulfate*	HMDB01448	aspartate	HMDB0000191	GCST90199896	M15996	7:122557611-123057611	0.1515313886235328	0.2162736636861255	0.4835236424776582
MR-link 2	urate	HMDB0000289	isoleucine	HMDB0000172	GCST90200307	met-d-Ile	2:207223753-207723753	0.0		1.0
MR-link 2	urate	HMDB0000289	isoleucine	HMDB0000172	GCST90200307	met-d-Ile	4:9672167-10439135	-0.0054113143195887	0.0155834367664197	0.7284051541618484
MR-link 2	urate	HMDB0000289	isoleucine	HMDB0000172	GCST90200307	met-d-Ile	4:88802323-89302323	0.0934315878368703	0.1433065939959689	0.5144205808628631
MR-link 2	urate	HMDB0000289	isoleucine	HMDB0000172	GCST90200307	met-d-Ile	11:64114866-64614866	0.0290856526014382	0.0829386481920347	0.7258218506651906
MR-link 2	urate	HMDB0000289	isoleucine	HMDB0000172	GCST90200307	met-d-Ile	12:114208961-114708961	0.0386069782586054	0.1114024153604628	0.7289262365008832
MR-link 2	valine	HMDB0000883	arginine	HMDB0000517	bioa_022	bioa_002	2:27492603-27992603	-1.0445299056162818	0.4118948302156592	0.0112154242634373
MR-link 2	valine	HMDB0000883	arginine	HMDB0000517	bioa_022	bioa_002	2:64958074-65458074	-0.1125147836177476	0.1265056388463027	0.373785306313825
MR-link 2	valine	HMDB0000883	arginine	HMDB0000517	bioa_022	bioa_002	2:211173777-211673777	0.9807463332482984	0.9258990052323915	0.2894919327916538
MR-link 2	valine	HMDB0000883	arginine	HMDB0000517	bioa_022	bioa_002	4:88972827-89472827	-0.1276297507633099	0.0748584104799868	0.0882039896644143
MR-link 2	valine	HMDB0000883	arginine	HMDB0000517	bioa_022	bioa_002	11:116381707-116882500	-0.1605908727807968	0.1621261107310704	0.3219148429828573
MR-link 2	valine	HMDB0000883	arginine	HMDB0000517	bioa_022	bioa_002	12:56615040-57115040	1.101329179809023	0.3792699176533607	0.0036864746052757
MR-link 2	valine	HMDB0000883	arginine	HMDB0000517	bioa_022	bioa_002	16:70059237-70559237	0.3192793995849078	0.2394421491210053	0.1823906579789226
MR-link 2	valine	HMDB0000883	arginine	HMDB0000517	bioa_022	bioa_002	17:6883609-7383609	0.441326415908116	0.1804430629579226	0.0144533877136074
MR-link 2	valine	HMDB0000883	arginine	HMDB0000517	bioa_022	bioa_002	17:40470632-40970632	0.7840655723465733	0.4429922756636183	0.0767387070108819
MR-link 2	valine	HMDB0000883	arginine	HMDB0000517	bioa_022	bioa_002	19:49114511-49614511	0.0286718404499096	0.532433002078639	0.9570541892751326
MR-link 2	methionine	HMDB0000696	3-(4-hydroxyphenyl)lactate	HMDB0000755	bioa_013	GCST90200371	5:89993899-90493899	-0.0971914998631742	0.2364571303039776	0.6810489071032668
MR-link 2	methionine	HMDB0000696	3-(4-hydroxyphenyl)lactate	HMDB0000755	bioa_013	GCST90200371	12:46900176-47464292	0.1900949090796859	0.2192741184295773	0.3859813704717902
MR-link 2	methionine	HMDB0000696	3-(4-hydroxyphenyl)lactate	HMDB0000755	bioa_013	GCST90200371	12:56615040-57115040	0.3735683180893011	0.3661139306789295	0.3075573585329746
MR-link 2	ornithine	HMDB0000214	adenosine 5'-monophosphate (amp)	HMDB0000045	bioa_014	GCST90200356	2:219037276-219805573	-0.5342533467407893	0.534483438739301	0.3175188866733441
MR-link 2	ornithine	HMDB0000214	adenosine 5'-monophosphate (amp)	HMDB0000045	bioa_014	GCST90200356	4:144415809-145209327	-0.3381801656132615	0.3570800334732572	0.3436025706667081
MR-link 2	ornithine	HMDB0000214	adenosine 5'-monophosphate (amp)	HMDB0000045	bioa_014	GCST90200356	6:131638147-132138147	0.0898140213581701	0.2016945384014782	0.6561049618697605
MR-link 2	ornithine	HMDB0000214	adenosine 5'-monophosphate (amp)	HMDB0000045	bioa_014	GCST90200356	10:97138162-97638162	0.6730892870812686	0.3436829990902987	0.0501761009611024
MR-link 2	ornithine	HMDB0000214	adenosine 5'-monophosphate (amp)	HMDB0000045	bioa_014	GCST90200356	12:46964292-47464292	0.0290170808067679	0.2976031085849219	0.9223272590245726
MR-link 2	ornithine	HMDB0000214	adenosine 5'-monophosphate (amp)	HMDB0000045	bioa_014	GCST90200356	12:132819894-133319894	0.1208532120077389	0.3316337171649777	0.7155460851359696
MR-link 2	ornithine	HMDB0000214	adenosine 5'-monophosphate (amp)	HMDB0000045	bioa_014	GCST90200356	19:12789284-13289284	0.0339938747284895	0.2333536247916205	0.8841776688719447
MR-link 2	creatine	HMDB0000064	tryptophan	HMDB0000929	GCST90200323	M00054	2:211290507-211790507	0.0059805709732104	0.0967722698597867	0.9507217356761488
MR-link 2	creatine	HMDB0000064	tryptophan	HMDB0000929	GCST90200323	M00054	15:45404327-45904327	0.2297761355065238	0.1401176914304322	0.1010302155249893
MR-link 2	phosphate	HMDB0001429	methionine	HMDB0000696	GCST90200393	GCST90200391	1:21570042-22070042	0.037898612402616	0.1504891961894628	0.8011677518832898
MR-link 2	leucine	HMDB0000687	trans-urocanate	HMDB0000301	bioa_011	GCST90200416	2:27480940-27980940	-0.1102492972338399	0.4124189019682342	0.7892200331548411
MR-link 2	leucine	HMDB0000687	trans-urocanate	HMDB0000301	bioa_011	GCST90200416	4:88972827-89472827	-0.0901554557356133	0.1584361500372181	0.5693334968922855
MR-link 2	leucine	HMDB0000687	trans-urocanate	HMDB0000301	bioa_011	GCST90200416	11:116336283-116883862	-0.1565502268753392	0.4408497331730503	0.722507052574487
MR-link 2	leucine	HMDB0000687	trans-urocanate	HMDB0000301	bioa_011	GCST90200416	15:58477325-58977325	0.0774275957106656	0.5251512509189631	0.8827857942091428
MR-link 2	leucine	HMDB0000687	trans-urocanate	HMDB0000301	bioa_011	GCST90200416	16:70059237-70559237	-0.4938448324794328	0.388906205195714	0.20414513158701
MR-link 2	1-methylurate	HMDB0003099	cortisol	HMDB0000063	M34395	GCST90200378	8:18010431-18510431	0.0223416862656509	0.0892802487951092	0.8024000488873931
MR-link 2	serine	HMDB0000187	sarcosine	HMDB0000271	GCST90200415	GCST90200291	1:119778579-120514573	0.062749610015494	0.0813685372946344	0.4406015477836931
MR-link 2	serine	HMDB0000187	sarcosine	HMDB0000271	GCST90200415	GCST90200291	2:211290507-212040821	0.1590054497708852	0.0907789393057919	0.0798481861309906
MR-link 2	serine	HMDB0000187	sarcosine	HMDB0000271	GCST90200415	GCST90200291	7:55905219-56847625	0.1658698221674918	0.1550694220557477	0.2847774177579391
MR-link 2	serine	HMDB0000187	cholesterol	HMDB0000067	GCST90200415	GCST90200368	1:119778579-120514573	-0.1376252406695151	0.0805572395007908	0.0875592638567428
MR-link 2	serine	HMDB0000187	cholesterol	HMDB0000067	GCST90200415	GCST90200368	2:211290507-212040821	0.1446515485640797	0.0967341749435723	0.1348228525196299
MR-link 2	serine	HMDB0000187	cholesterol	HMDB0000067	GCST90200415	GCST90200368	7:55905219-56847625	0.040506213771413	0.1090999178867212	0.7104317488103173
MR-link 2	spermidine	HMDB0001257	sulfate*	HMDB01448	bioa_033	GCST90199896	1:247760300-248289451	-0.106398638220482	0.1070414201196397	0.3202252933651152
MR-link 2	spermidine	HMDB0001257	sulfate*	HMDB01448	bioa_033	GCST90199896	19:54070939-54570939	0.2613537245777745	0.1898766969322061	0.1686857056599324
MR-link 2	glutamine	HMDB0000641	urate	HMDB0000289	M00053	M01604	12:56615040-57115040	-0.0810676203333911	0.1171933027604308	0.4890988800292956
MR-link 2	acetylphosphate	HMDB0001494	n-acetylornithine	HMDB0003357	M15488	M15630	1:109564880-110064880	-0.146926849740757	0.1951799363436141	0.4515842910067287
MR-link 2	acetylphosphate	HMDB0001494	n-acetylornithine	HMDB0003357	M15488	M15630	6:96128415-96628415	-0.0047177447235448	0.2631838333548474	0.9856981561280976
