## Supplementary material for "MR-link-2: pleiotropy robust *cis* Mendelian randomization validated in four independent gold-standard datasets of causality": Table S6 in tab separated txt.gz format: supplementary_table_6_regional_mr_results.txt (part 53 of 280)

method	exposure name	exposure hmdb_id	outcome name	outcome hmdb_id	exposure accession	outcome accession	associated region	alpha estimate	se(alpha)	P(alpha)	ivs in region
MR-link 2	aspartate	HMDB0000191	inosine 5'-monophosphate (imp)	HMDB0000175	bioa_004	GCST90200395	2:211431243-211931243	0.1628775433932703	0.3569750100744825	0.6481947150793689
MR-link 2	aspartate	HMDB0000191	inosine 5'-monophosphate (imp)	HMDB0000175	bioa_004	GCST90200395	4:178111051-178611051	-0.0089410703028372	0.1484946188115407	0.9519872587309328
MR-link 2	aspartate	HMDB0000191	inosine 5'-monophosphate (imp)	HMDB0000175	bioa_004	GCST90200395	12:101969766-102469766	-0.0766456387548422	0.2112343734971073	0.7167196043999687
MR-link 2	asparagine	HMDB0000168	tyrosine	HMDB0000158	bioa_003	bioa_021	2:27480940-27980940	0.4264104564063656	0.153792934369466	0.0055605801193465
MR-link 2	asparagine	HMDB0000168	tyrosine	HMDB0000158	bioa_003	bioa_021	4:178111051-178611051	0.079516028728182	0.0927297194851503	0.391166861753863
MR-link 2	asparagine	HMDB0000168	tyrosine	HMDB0000158	bioa_003	bioa_021	7:97252737-97752737	0.0170214782886462	0.0791249365591824	0.8296725597134841
MR-link 2	asparagine	HMDB0000168	tyrosine	HMDB0000158	bioa_003	bioa_021	11:61853420-62353420	0.0245265073674484	0.0554298725652154	0.6581432395271674
MR-link 2	asparagine	HMDB0000168	tyrosine	HMDB0000158	bioa_003	bioa_021	12:46900176-47400176	0.5237651909438686	0.2435971925096249	0.0315450762345296
MR-link 2	asparagine	HMDB0000168	tyrosine	HMDB0000158	bioa_003	bioa_021	14:103514503-104812812	-0.0451929441926814	0.0194639580823809	0.0202394832389021
MR-link 2	glycerol 3-phosphate	HMDB0000126	alpha-ketoglutarate	HMDB0000208	GCST90199638	GCST90200455	1:20921386-22251981	0.0977688497284483	0.0487614936671959	0.044958541945985
MR-link 2	glycerol 3-phosphate	HMDB0000126	alpha-ketoglutarate	HMDB0000208	GCST90199638	GCST90200455	20:5231344-5731344	0.2526674970069142	0.1438217797203648	0.078950251978297
MR-link 2	2-aminobutyrate	HMDB0000452	citrulline	HMDB0000904	M32348	M02132	2:64958074-65458074	-0.4293884861842219	0.1668382426032663	0.0100622876046113
MR-link 2	2-aminobutyrate	HMDB0000452	citrulline	HMDB0000904	M32348	M02132	4:88993818-89493818	-0.0338435726151609	0.2618586688934879	0.897164850676942
MR-link 2	n-acetylornithine	HMDB0003357	1-(1-enyl-stearoyl)-2-arachidonoyl-gpe (p-18:0/20:4)*	HMDB0005779	M15630	GCST90200058	2:73124156-74349562	0.009441226740821	0.0209728441869334	0.6525919407855025
MR-link 2	3-methyl-2-oxobutyrate	HMDB0000019	3-hydroxybutyrate (bhba)	HMDB0000011	M21047	met-d-bOHbutyrate	4:88976422-89476422	-0.0430218271700771	0.0605907218253968	0.4776794233557173
MR-link 2	citrate	HMDB0000094	cysteinylglycine	HMDB0000078	M01564	GCST90200364	5:14625868-15125868	-0.1250882576104592	0.2411416299848301	0.6039465511652917
MR-link 2	citrate	HMDB0000094	cysteinylglycine	HMDB0000078	M01564	GCST90200364	17:6345930-6933878	0.0665181634220716	0.1089109507581301	0.5413602341199337
MR-link 2	citrate	HMDB0000094	inosine	HMDB0000195	M01564	M01123	5:14625868-15125868	-0.7987324219105645	0.3233370267932275	0.0135007996617108
MR-link 2	citrate	HMDB0000094	inosine	HMDB0000195	M01564	M01123	9:84927464-85427464	-0.0491560088826789	0.3061661568771933	0.872445182080865
MR-link 2	citrate	HMDB0000094	inosine	HMDB0000195	M01564	M01123	17:6345930-6933878	-0.0138599004812577	0.1763390636585378	0.9373523659570004
MR-link 2	citrate	HMDB0000094	inosine	HMDB0000195	M01564	M01123	22:18904608-19404608	0.3456814101755515	0.3322299209606601	0.2981130068499195
MR-link 2	arginine	HMDB0000517	1,7-dimethylurate	HMDB0011103	GCST90200372	GCST90199756	6:131644358-132148208	0.1012490671240393	0.13768822864304	0.462126239809246
MR-link 2	arginine	HMDB0000517	1,7-dimethylurate	HMDB0011103	GCST90200372	GCST90199756	10:99896895-100396895	-0.1202501542215928	0.1319731978992735	0.362205267405516
MR-link 2	glycine	HMDB0000123	creatinine	HMDB0000562	GCST90200707	GCST90200366	1:75967169-76467169	0.3579693173881378	0.1915942091155677	0.0617101922306623
MR-link 2	glycine	HMDB0000123	creatinine	HMDB0000562	GCST90200707	GCST90200366	2:211036896-212058697	0.1288861671317769	0.0323632783307304	6.819934714967874e-05
MR-link 2	glycine	HMDB0000123	creatinine	HMDB0000562	GCST90200707	GCST90200366	3:125659669-126159669	-0.0392713022100233	0.1850600249752012	0.8319444098587693
MR-link 2	glycine	HMDB0000123	creatinine	HMDB0000562	GCST90200707	GCST90200366	9:6290540-6790540	0.3818684731225938	0.1530836486436126	0.0126131681426011
MR-link 2	choline phosphate	HMDB0001565	adenosine 5'-diphosphate (adp)	HMDB0001341	GCST90200363	GCST90200355	1:21573292-22142120	0.202937326892465	0.1038345880908836	0.0506505076044103
MR-link 2	choline phosphate	HMDB0001565	adenosine 5'-diphosphate (adp)	HMDB0001341	GCST90200363	GCST90200355	22:24245541-24745541	0.359535859018081	0.2426852312632781	0.1384759207114584
MR-link 2	2-aminobutyrate	HMDB0000452	inosine	HMDB0000195	M32348	GCST90200394	2:64958074-65458074	-0.0380047499891975	0.1810243828795074	0.8337123851859567
MR-link 2	2-aminobutyrate	HMDB0000452	inosine	HMDB0000195	M32348	GCST90200394	4:88993818-89493818	0.270272580013798	0.250281826170398	0.2801987495370578
MR-link 2	glutamine	HMDB0000641	cholesterol	HMDB0000067	GCST90200419	M00063	12:56335248-57115338	0.1113013372073613	0.0969648917619957	0.2510296993206389
MR-link 2	cystine	HMDB0000192	creatinine	HMDB0000562	M31454	bioa_026	22:24745202-25245202	0.0439612727059639	0.0217290815397348	0.0430572988089975
MR-link 2	acetone	HMDB0001659	docosapentaenoate (n6 dpa; 22:5n6)	HMDB0001976	met-d-Acetone	GCST90199796	1:120074995-120574995	-0.6369083410681773	0.7142433821214226	0.3725406044966478
MR-link 2	acetone	HMDB0001659	docosapentaenoate (n6 dpa; 22:5n6)	HMDB0001976	met-d-Acetone	GCST90199796	5:41206969-43455198	0.5003543373963223	0.2656552650905222	0.0596363881424056
MR-link 2	acetone	HMDB0001659	docosapentaenoate (n6 dpa; 22:5n6)	HMDB0001976	met-d-Acetone	GCST90199796	6:166522838-167022838	-0.5133064857879114	1.62146078542007	0.7515696004909006
MR-link 2	acetone	HMDB0001659	docosapentaenoate (n6 dpa; 22:5n6)	HMDB0001976	met-d-Acetone	GCST90199796	8:126241733-126741733	-0.8632061726040801	0.7353020473946494	0.2404159610077709
MR-link 2	acetone	HMDB0001659	docosapentaenoate (n6 dpa; 22:5n6)	HMDB0001976	met-d-Acetone	GCST90199796	10:135065795-135607239	-0.39551968871012	0.3668305607177905	0.2809408896789896
MR-link 2	acetone	HMDB0001659	docosapentaenoate (n6 dpa; 22:5n6)	HMDB0001976	met-d-Acetone	GCST90199796	11:116461180-116961180	-1.1105225016473073	1.1346299742947097	0.3277020330964065
MR-link 2	acetone	HMDB0001659	docosapentaenoate (n6 dpa; 22:5n6)	HMDB0001976	met-d-Acetone	GCST90199796	12:122365033-122865033	-0.6902083718612083	0.6103256427056528	0.2581033199669007
MR-link 2	acetone	HMDB0001659	docosapentaenoate (n6 dpa; 22:5n6)	HMDB0001976	met-d-Acetone	GCST90199796	12:123068455-124007504	0.5722075949522201	0.7204326914319505	0.427046730802849
MR-link 2	acetone	HMDB0001659	docosapentaenoate (n6 dpa; 22:5n6)	HMDB0001976	met-d-Acetone	GCST90199796	13:42058883-42558883	1.8463077013974736	1.0896219525554902	0.0901801913947832
MR-link 2	acetone	HMDB0001659	docosapentaenoate (n6 dpa; 22:5n6)	HMDB0001976	met-d-Acetone	GCST90199796	17:6935779-7435779	0.7369069498467697	0.5375299738271161	0.1704020082403566
MR-link 2	acetone	HMDB0001659	docosapentaenoate (n6 dpa; 22:5n6)	HMDB0001976	met-d-Acetone	GCST90199796	19:45929043-46429043	-0.4251078516867284	1.021627372151587	0.6773305972625301
MR-link 2	biliverdin	HMDB0001008	5-oxoproline	HMDB0000267	GCST90200706	M01494	2:233898737-234978158	0.0383046731472396	0.0303504360637931	0.2069200627825838
MR-link 2	biliverdin	HMDB0001008	5-oxoproline	HMDB0000267	GCST90200706	M01494	12:21102315-21602315	0.0694377720477908	0.1303843260356486	0.594336629012453
MR-link 2	acetone	HMDB0001659	bilirubin (z,z)	HMDB0000054	met-d-Acetone	M27716	1:120074995-120574995	0.4010905443312106	0.7530219878374386	0.594281968093913
MR-link 2	acetone	HMDB0001659	bilirubin (z,z)	HMDB0000054	met-d-Acetone	M27716	5:41206969-43455198	-0.2858438088130215	0.2794442494200895	0.3063546454168027
MR-link 2	acetone	HMDB0001659	bilirubin (z,z)	HMDB0000054	met-d-Acetone	M27716	8:126241733-126741733	-0.1100168620763891	0.923818068764622	0.9052045949660548
MR-link 2	acetone	HMDB0001659	bilirubin (z,z)	HMDB0000054	met-d-Acetone	M27716	10:135065795-135607239	0.0769730500126853	0.4900737602833488	0.8751942404893428
MR-link 2	acetone	HMDB0001659	bilirubin (z,z)	HMDB0000054	met-d-Acetone	M27716	12:122365033-122865033	-0.1866922736558477	0.6525327705678718	0.7747984235557708
MR-link 2	acetone	HMDB0001659	bilirubin (z,z)	HMDB0000054	met-d-Acetone	M27716	13:42058883-42558883	0.5649518446896866	1.1597078939827357	0.6261519473807051
MR-link 2	acetone	HMDB0001659	bilirubin (z,z)	HMDB0000054	met-d-Acetone	M27716	19:45929043-46429043	-0.8393106520205521	0.9498102221964424	0.3768790111427531
MR-link 2	2-aminobutyrate	HMDB0000452	valine	HMDB0000883	M32348	GCST90200442	2:64958074-65458074	0.3752803699626723	0.141934446588843	0.0081922947366707
MR-link 2	2-aminobutyrate	HMDB0000452	valine	HMDB0000883	M32348	GCST90200442	4:88993818-89493818	-0.6092454988005928	0.261866388435655	0.0199891769215577
MR-link 2	biliverdin	HMDB0001008	glucose	HMDB0000122	M02137	GCST90200440	2:234046650-234918570	0.0082734601239396	0.0321309239945033	0.796798888315666
MR-link 2	3-methyl-2-oxovalerate	HMDB0000491	urea	HMDB0000294	M15676	M01670	2:27480940-27980940	0.3312441683480591	0.1825982302383914	0.0696684696935267
MR-link 2	3-methyl-2-oxovalerate	HMDB0000491	urea	HMDB0000294	M15676	M01670	4:88976422-89476422	-0.0045989449154771	0.1221178428178762	0.9699588539045018
MR-link 2	leucine	HMDB0000687	leucine	HMDB0000687	met-d-Leu	M00060	2:27480940-28253616	1.498996445149673	0.5898374444021007	0.0110418325748515
MR-link 2	leucine	HMDB0000687	leucine	HMDB0000687	met-d-Leu	M00060	2:64975088-65475088	1.345266740556163	1.9075745910132305	0.4806710575857185
MR-link 2	leucine	HMDB0000687	leucine	HMDB0000687	met-d-Leu	M00060	2:165251927-165751927	0.8148988896446545	0.5883271915557385	0.1660183080191594
MR-link 2	leucine	HMDB0000687	leucine	HMDB0000687	met-d-Leu	M00060	3:135548658-136048658	-0.4174755338353201	0.8692566393975194	0.6310373419341005
MR-link 2	leucine	HMDB0000687	leucine	HMDB0000687	met-d-Leu	M00060	4:88670985-89475171	1.4918487617106662	0.2312791720745735	1.1153753020616742e-10
MR-link 2	leucine	HMDB0000687	leucine	HMDB0000687	met-d-Leu	M00060	8:76204025-76704025	0.4652975629209354	0.805565671909344	0.5635318338961399
MR-link 2	leucine	HMDB0000687	leucine	HMDB0000687	met-d-Leu	M00060	12:56220625-57115338	0.7672276807344174	0.4956976336976855	0.1216768294607923
MR-link 2	leucine	HMDB0000687	leucine	HMDB0000687	met-d-Leu	M00060	12:111660219-112160219	1.084830470485025	0.7435693706612464	0.1445788931793568
MR-link 2	leucine	HMDB0000687	leucine	HMDB0000687	met-d-Leu	M00060	16:69315747-70908300	0.5596460299267836	0.2826874204415102	0.0477333733680564
MR-link 2	leucine	HMDB0000687	leucine	HMDB0000687	met-d-Leu	M00060	16:71899923-72399923	0.0362305329682594	0.371273489280739	0.9222622433296166
MR-link 2	leucine	HMDB0000687	leucine	HMDB0000687	met-d-Leu	M00060	19:49054215-49554215	0.4589287777609608	0.6612564875634682	0.4876662995483835
MR-link 2	leucine	HMDB0000687	leucine	HMDB0000687	met-d-Leu	M00060	22:18665282-19165282	-0.5703280195371864	0.6634347068605675	0.3899767068719008
MR-link 2	choline	HMDB0000097	4-hydroxy-2-oxoglutaric acid	HMDB0002070	GCST90200327	GCST90199897	2:211290507-211790507	-0.6383087802066435	0.4295232699490507	0.1372562135304191
MR-link 2	choline	HMDB0000097	4-hydroxy-2-oxoglutaric acid	HMDB0002070	GCST90200327	GCST90199897	17:17175631-17675631	0.1841382751518179	0.149616853137942	0.2184230499314511
MR-link 2	sphinganine-1-phosphate	HMDB0001383	histidine	HMDB0000177	GCST90199845	GCST90200377	3:56698451-57198451	0.0		1.0
MR-link 2	sphinganine-1-phosphate	HMDB0001383	histidine	HMDB0000177	GCST90199845	GCST90200377	17:74160792-74669333	0.0910736997374821	0.1469368270836829	0.5353793667726661
MR-link 2	4-methyl-2-oxopentanoate	HMDB0000695	eicosapentaenoate (epa; 20:5n3)	HMDB0001999	GCST90199655	M18467	4:88953670-89453670	-0.2235175613980017	0.1616604665289828	0.1667765416277768
MR-link 2	citrulline	HMDB0000904	taurochenodeoxycholate	HMDB0000951	bioa_005	M18494	2:211099261-211599261	0.0439063690522802	0.1750757851730835	0.8019803911312418
MR-link 2	citrulline	HMDB0000904	taurochenodeoxycholate	HMDB0000951	bioa_005	M18494	8:10310878-10810878	-0.7727226161464222	0.375990950196239	0.0398632823080155
MR-link 2	citrulline	HMDB0000904	taurochenodeoxycholate	HMDB0000951	bioa_005	M18494	8:11437159-11937159	-1.1402242863956649	0.4662889350989954	0.0144724851103089
MR-link 2	citrulline	HMDB0000904	taurochenodeoxycholate	HMDB0000951	bioa_005	M18494	9:133044244-133627617	0.0409678338894807	0.1458336679404035	0.778770498600232
MR-link 2	citrulline	HMDB0000904	taurochenodeoxycholate	HMDB0000951	bioa_005	M18494	9:135893372-136393372	-0.1645038692717246	0.3624892290372111	0.6499603584944658
MR-link 2	citrulline	HMDB0000904	taurochenodeoxycholate	HMDB0000951	bioa_005	M18494	10:97138579-97638579	-0.2805444133012759	0.3205036386450031	0.3813978320131864
MR-link 2	citrulline	HMDB0000904	taurochenodeoxycholate	HMDB0000951	bioa_005	M18494	17:9542768-10042768	-0.0672493230774229	0.2815194999161653	0.8111987860144481
MR-link 2	spermidine	HMDB0001257	glycine	HMDB0000123	bioa_033	met-d-Gly	1:247760300-248289451	-0.0293955381264288	0.0256375252865685	0.2515542078519182
MR-link 2	spermidine	HMDB0001257	glycine	HMDB0000123	bioa_033	met-d-Gly	19:54070939-54570939	-0.0206774071140025	0.0611594397877325	0.7352952168650477
MR-link 2	beta-citrylglutamate	HMDB0241915	adenosine	HMDB0000050	GCST90199911	M00555	3:183486882-183986882	0.0114858797142976	0.1231955359076235	0.9257185208009674
MR-link 2	beta-citrylglutamate	HMDB0241915	adenosine	HMDB0000050	GCST90199911	M00555	11:88203934-92094388	0.0244818691672237	0.0325254119079169	0.4516303647330315
MR-link 2	citrulline	HMDB0000904	aspartate	HMDB0000191	bioa_005	M15996	2:211099261-211599261	0.071095900997996	0.1938009329603119	0.7137307985741272
MR-link 2	citrulline	HMDB0000904	aspartate	HMDB0000191	bioa_005	M15996	8:10310878-10810878	0.0290969529235766	0.2809923229478225	0.917525909589985
MR-link 2	citrulline	HMDB0000904	aspartate	HMDB0000191	bioa_005	M15996	8:11437159-11937159	0.7852501017743597	0.3313570176190524	0.0177976747016235
MR-link 2	citrulline	HMDB0000904	aspartate	HMDB0000191	bioa_005	M15996	9:133044244-133627617	-0.1489003410001226	0.118835378610099	0.2102068961555808
MR-link 2	citrulline	HMDB0000904	aspartate	HMDB0000191	bioa_005	M15996	9:135893372-136393372	-0.4212304119475091	0.3889443955343816	0.2788042786869963
MR-link 2	citrulline	HMDB0000904	aspartate	HMDB0000191	bioa_005	M15996	10:97138579-97638579	-0.2420627147037795	0.3817811996034627	0.5260578581202601
MR-link 2	citrulline	HMDB0000904	aspartate	HMDB0000191	bioa_005	M15996	17:9542768-10042768	-0.0278475727598995	0.2365975313325752	0.9063052216935004
MR-link 2	phosphate	HMDB0001429	2-oxoarginine*	HMDB0004225	GCST90200393	GCST90199903	1:21570042-22070042	0.1803764595896947	0.1306853769002019	0.1675144694940264
MR-link 2	n-acetylornithine	HMDB0003357	valine	HMDB0000883	bioa_023	bioa_022	2:72878681-74437061	-0.0103746738913674	0.0070025944136078	0.1384608266993612
MR-link 2	n-acetylornithine	HMDB0003357	valine	HMDB0000883	bioa_023	bioa_022	5:950573-1450573	0.1042066452066536	0.0894047619813897	0.2437922487272501
MR-link 2	n-acetylornithine	HMDB0003357	valine	HMDB0000883	bioa_023	bioa_022	14:23348952-23848952	0.0534501684237391	0.1042574504152835	0.6081788142363723
MR-link 2	n-acetylornithine	HMDB0003357	valine	HMDB0000883	bioa_023	bioa_022	17:37301988-37801988	0.1155982441864159	0.1040201501548093	0.2664365451374487
MR-link 2	threonine	HMDB0000167	heme	HMDB0003178	GCST90200432	M32593	2:27589369-28089369	0.1822194656708079	0.1618691821016465	0.2602838200574761
MR-link 2	threonine	HMDB0000167	heme	HMDB0003178	GCST90200432	M32593	14:100594368-101094368	0.1550054156681397	0.2584306549943344	0.5486428635237947
MR-link 2	glutamine	HMDB0000641	cysteine	HMDB0000574	bioa_006	M31453	2:27200724-28253174	-0.2265370121309386	0.2577244547736507	0.3794071320762181
MR-link 2	glutamine	HMDB0000641	cysteine	HMDB0000574	bioa_006	M31453	2:191299636-192089976	-0.5146956609356812	0.5684959714823263	0.3652726982234821
MR-link 2	glutamine	HMDB0000641	cysteine	HMDB0000574	bioa_006	M31453	6:20469561-20969561	0.7671517034292217	0.769402016201422	0.3187279881353742
MR-link 2	glutamine	HMDB0000641	cysteine	HMDB0000574	bioa_006	M31453	7:72732874-73232874	-0.5777892887882881	0.4793171441487516	0.2280324969913603
MR-link 2	glutamine	HMDB0000641	cysteine	HMDB0000574	bioa_006	M31453	8:17122121-17622121	-0.4551502326175582	0.5014171295100989	0.3640220895472202
MR-link 2	glutamine	HMDB0000641	cysteine	HMDB0000574	bioa_006	M31453	8:134082558-134582558	0.9760284416594858	0.7277036767957163	0.1798411328391227
MR-link 2	glutamine	HMDB0000641	cysteine	HMDB0000574	bioa_006	M31453	9:4032942-4532942	1.3469777612063638	0.9333471248384368	0.1489728323527805
MR-link 2	glutamine	HMDB0000641	cysteine	HMDB0000574	bioa_006	M31453	10:64798306-65565800	0.7611594367033108	0.843702934821268	0.3669691118358649
MR-link 2	glutamine	HMDB0000641	cysteine	HMDB0000574	bioa_006	M31453	10:99109412-99609412	-0.2121897155506565	0.2797154075026253	0.4480969910359019
MR-link 2	glutamine	HMDB0000641	cysteine	HMDB0000574	bioa_006	M31453	11:8003049-8503049	0.4859576156848109	0.5365642122320613	0.3651031398240193
MR-link 2	glutamine	HMDB0000641	cysteine	HMDB0000574	bioa_006	M31453	12:46679007-47711183	0.4614406240983866	0.2488693393833519	0.0637179683178383
MR-link 2	glutamine	HMDB0000641	cysteine	HMDB0000574	bioa_006	M31453	12:56615040-57375879	-0.017076834031049	0.1189137687947983	0.8858109161195616
MR-link 2	glutamine	HMDB0000641	cysteine	HMDB0000574	bioa_006	M31453	12:59344212-60165849	0.162802636035053	0.3985736848468121	0.682933728483204
MR-link 2	glutamine	HMDB0000641	cysteine	HMDB0000574	bioa_006	M31453	14:100594368-101094368	0.0108676708188505	0.592578637279685	0.9853679154816468
MR-link 2	glutamine	HMDB0000641	cysteine	HMDB0000574	bioa_006	M31453	15:58477325-58977325	-0.1912833360625794	0.6758535175892472	0.7771577928933278
MR-link 2	alpha-ketoglutarate	HMDB0000208	hippurate	HMDB0000714	GCST90200455	GCST90199624	20:44931392-45517926	-0.0934773748800995	0.0936075665238705	0.3179840532779845
MR-link 2	pantothenate	HMDB0000210	oleamide	HMDB0002117	M01508	M32458	2:27200724-27700724	-0.1336712113861539	0.2107566613996608	0.5259214002075991
MR-link 2	guanidinoacetate	HMDB0000128	dehydroepiandrosterone sulfate (dhea-s)	HMDB0001032	GCST90200384	M32425	6:131647278-132147278	-0.073337378789009	0.3129951960378875	0.8147456266751043
MR-link 2	guanidinoacetate	HMDB0000128	dehydroepiandrosterone sulfate (dhea-s)	HMDB0001032	GCST90200384	M32425	12:101043-601043	-0.0249983321885413	0.1594312659901489	0.8754048967046677
MR-link 2	threonine	HMDB0000167	aspartate	HMDB0000191	GCST90200432	GCST90200370	2:27589369-28089369	0.0825941728488772	0.1445085265781352	0.5676253558018818
MR-link 2	threonine	HMDB0000167	aspartate	HMDB0000191	GCST90200432	GCST90200370	2:211290507-211790507	0.3573368436646943	0.2076028629853928	0.0852051050352886
MR-link 2	threonine	HMDB0000167	aspartate	HMDB0000191	GCST90200432	GCST90200370	12:46938082-47438082	0.1672357451301148	0.1311176552404254	0.2021453387544531
MR-link 2	threonine	HMDB0000167	aspartate	HMDB0000191	GCST90200432	GCST90200370	14:100594368-101094368	0.285912329670823	0.245376728961248	0.2439390927828974
MR-link 2	glycerophosphorylcholine (gpc)	HMDB0000086	3-(4-hydroxyphenyl)lactate	HMDB0000755	GCST90199629	M32197	1:40156715-40656715	-0.063890459846842	0.1746861989210424	0.7145559790533264
MR-link 2	cortisol	HMDB0000063	5-oxoproline	HMDB0000267	GCST90200378	M01494	14:94554700-95054700	0.0500251329140071	0.2176954433087317	0.8182517537085752
MR-link 2	creatine	HMDB0000064	xanthine	HMDB0000292	M27718	M03147	2:211346498-211846498	-0.0668780086641816	0.0927465643392824	0.4708581989528552
MR-link 2	cholesterol	HMDB0000067	n6,n6,n6-trimethyllysine	HMDB0001325	M00063	GCST90200344	1:109571511-110071511	-0.3449019969081281	0.2363147172869146	0.1444267643189984
MR-link 2	1-(1-enyl-stearoyl)-2-arachidonoyl-gpe (p-18:0/20:4)*	HMDB0005779	sphinganine	HMDB0000269	GCST90200058	GCST90200374	11:61307803-62000560	-0.098258245497726	0.0841767820273369	0.2430955316567956
MR-link 2	1-(1-enyl-stearoyl)-2-arachidonoyl-gpe (p-18:0/20:4)*	HMDB0005779	sphinganine	HMDB0000269	GCST90200058	GCST90200374	19:45162079-45662079	0.1322082693337278	0.2059879038092132	0.5209865538506114
MR-link 2	1-(1-enyl-stearoyl)-2-arachidonoyl-gpe (p-18:0/20:4)*	HMDB0005779	sphinganine	HMDB0000269	GCST90200058	GCST90200374	19:55491205-55991205	0.5518043423690544	0.2281485742001278	0.0155795738960856
MR-link 2	5-acetylamino-6-formylamino-3-methyluracil	HMDB0011105	3-hydroxybutyrate (bhba)	HMDB0000011	GCST90200680	M00542	8:17743764-18765840	0.0256654997950129	0.0259440540291761	0.322534348447081
MR-link 2	docosahexaenoate (dha; 22:6n3)	HMDB0002183	glycine	HMDB0000123	GCST90199651	M32338	11:61376206-61876206	0.1744404994124757	0.32776891221321	0.5945835016699319
MR-link 2	1-methylurate	HMDB0003099	arachidonate (20:4n6)	HMDB0001043	M34395	GCST90200358	8:18010431-18510431	0.0739994080912794	0.098174745659281	0.4509981683429686
MR-link 2	5-methylthioadenosine (mta)	HMDB0001173	serine	HMDB0000187	GCST90200359	bioa_018	6:149659491-150411114	0.1042672914067339	0.0832140004365352	0.2102050556721813
MR-link 2	glycohyocholate	HMDB0000138	sarcosine	HMDB0000271	GCST90199935	bioa_031	10:45742470-46242470	-0.0961073531646618	0.1039196011504494	0.3550574046022438
MR-link 2	glycohyocholate	HMDB0000138	sarcosine	HMDB0000271	GCST90199935	bioa_031	13:103468308-103968308	0.0130976036175976	0.0646989217405959	0.8395733171961841
MR-link 2	glycohyocholate	HMDB0000138	sarcosine	HMDB0000271	GCST90199935	bioa_031	17:28409010-28909010	-0.0026760037310423	0.0976354375444401	0.9781342223285648
MR-link 2	1-methylxanthine	HMDB0010738	urate	HMDB0000289	GCST90199763	M01604	8:18005709-18505709	0.0251748409606456	0.0559947883932439	0.6530042446939568
MR-link 2	1-methylxanthine	HMDB0010738	urate	HMDB0000289	GCST90199763	M01604	15:74275585-74775585	0.1110789210599579	0.1760106034059111	0.5279802329673766
MR-link 2	1-methylxanthine	HMDB0010738	urate	HMDB0000289	GCST90199763	M01604	15:74777880-75599999	0.0824577668243477	0.1329152028764612	0.5350084623013549
MR-link 2	oleamide	HMDB0002117	retinol (vitamin a)	HMDB0000305	M32458	GCST90200405	12:21138621-21638621	0.137869401775897	0.1024036182001856	0.1781950494024858
MR-link 2	oleamide	HMDB0002117	retinol (vitamin a)	HMDB0000305	M32458	GCST90200405	19:15740431-16240431	-0.0049682875027016	0.1914686847501754	0.9792985725458508
MR-link 2	biliverdin	HMDB0001008	isoleucine	HMDB0000172	M02137	met-d-Ile	2:234046650-234918570	0.0002364663367916	0.0083860057004689	0.9775044465362276
MR-link 2	serine	HMDB0000187	cholesterol	HMDB0000067	GCST90200415	M00063	1:119778579-120514573	0.1070854110986198	0.0884961866066672	0.226257103868055
MR-link 2	serine	HMDB0000187	cholesterol	HMDB0000067	GCST90200415	M00063	2:211290507-212040821	-0.0881345225225639	0.1012026129785652	0.3838240437128505
MR-link 2	serine	HMDB0000187	cholesterol	HMDB0000067	GCST90200415	M00063	7:55905219-56847625	-0.2201048940757868	0.1162223768530757	0.0582481836118968
MR-link 2	myo-inositol	HMDB0000211	urea	HMDB0000294	GCST90200401	M01670	16:24676314-25176314	0.1523823811752558	0.197563558623012	0.4405243079311866
MR-link 2	spermidine	HMDB0001257	taurocholate	HMDB0000036	bioa_033	GCST90200333	1:247760300-248289451	-0.1031956907131186	0.0885287954135756	0.2437463873747769
MR-link 2	spermidine	HMDB0001257	taurocholate	HMDB0000036	bioa_033	GCST90200333	19:54070939-54570939	0.0050651532684927	0.1818596597934969	0.9777802006924522
MR-link 2	kynurenate	HMDB0000715	sphinganine	HMDB0000269	GCST90200454	GCST90200374	1:241463402-241963402	-0.0175832747188846	0.0656315070546965	0.7887693272168995
MR-link 2	kynurenate	HMDB0000715	sphinganine	HMDB0000269	GCST90200454	GCST90200374	4:170711647-171211647	0.0068875845780145	0.1243750725498539	0.9558376951169636
MR-link 2	kynurenate	HMDB0000715	sphinganine	HMDB0000269	GCST90200454	GCST90200374	16:58517848-59017848	-0.0339570082167013	0.2349345085260435	0.8850755031834894
MR-link 2	1-methylxanthine	HMDB0010738	cortisone	HMDB0002802	M34389	GCST90200360	8:18010431-18510431	-0.0615477938478983	0.0583468953431653	0.2914894540700556
MR-link 2	cortisol	HMDB0000063	creatinine	HMDB0000562	GCST90200378	met-d-Creatinine	14:94554700-95054700	0.0304479154252779	0.0543253429996114	0.5751565064536251
MR-link 2	4-acetamidobutanoate	HMDB0003681	leucine	HMDB0000687	M01558	met-d-Leu	8:18010431-18510431	0.0099569469011769	0.0165705581643475	0.5479187127108884
MR-link 2	4-acetamidobutanoate	HMDB0003681	leucine	HMDB0000687	M01558	met-d-Leu	18:22536478-23036478	0.0123182879494374	0.0622028973252618	0.8430184701233134
MR-link 2	4-methyl-2-oxopentanoate	HMDB0000695	serotonin (5ht)	HMDB0000259	M22116	M02342	4:88976422-89476422	0.1431169177327886	0.1719427645429603	0.4052102419555436
MR-link 2	4-methyl-2-oxopentanoate	HMDB0000695	serotonin (5ht)	HMDB0000259	M22116	M02342	13:48209901-48709901	0.0434806945657751	0.2840991480635177	0.8783607330835398
MR-link 2	tryptophan	HMDB0000929	tyrosine	HMDB0000158	GCST90200441	bioa_021	6:111301079-112053797	1.0827561904355545	0.2296591896227197	2.42160278023132e-06
MR-link 2	histidine	HMDB0000177	docosahexaenoate (dha; 22:6n3)	HMDB0002183	M00059	GCST90199651	4:9731889-10602550	0.2514459934331722	0.1749725071281802	0.1507009418721453
MR-link 2	mannose	HMDB0000169	tyrosine	HMDB0000158	M00584	GCST90200427	2:27182547-28770083	0.1395663150493878	0.0591105448919932	0.0182204778259803
MR-link 2	dihydroorotate	HMDB03349	asparagine	HMDB0000168	GCST90200444	M34283	5:53379047-53879047	-0.0369092803210452	0.1457510937400317	0.8000866105273456
MR-link 2	dihydroorotate	HMDB03349	asparagine	HMDB0000168	GCST90200444	M34283	10:104381189-105206827	-0.2254515293919099	0.1598712140945793	0.1584785248440144
MR-link 2	dihydroorotate	HMDB03349	asparagine	HMDB0000168	GCST90200444	M34283	10:125910495-126410495	0.0238914970208813	0.1533645759581701	0.8762045681493005
MR-link 2	dihydroorotate	HMDB03349	asparagine	HMDB0000168	GCST90200444	M34283	11:122683181-123183181	-0.0313428939358775	0.2194191277526492	0.8864127095200715
MR-link 2	dihydroorotate	HMDB03349	asparagine	HMDB0000168	GCST90200444	M34283	15:77921365-78954732	-0.0114630487973178	0.0509944084428215	0.8221424059725514
MR-link 2	glutamine	HMDB0000641	isoleucine	HMDB0000172	met-d-Gln	bioa_010	1:213912734-214412734	0.3129406897628245	0.1749992031242109	0.0737371896250043
MR-link 2	glutamine	HMDB0000641	isoleucine	HMDB0000172	met-d-Gln	bioa_010	2:26939063-28767861	-0.5606179922724344	0.0861007154006681	7.455848481491165e-11
MR-link 2	glutamine	HMDB0000641	isoleucine	HMDB0000172	met-d-Gln	bioa_010	2:190998205-192033792	-0.0662499777571202	0.0767862076019368	0.3882557621092926
MR-link 2	glutamine	HMDB0000641	isoleucine	HMDB0000172	met-d-Gln	bioa_010	2:211168890-211668890	0.7508461103466721	0.4065737600663747	0.064781234932312
MR-link 2	glutamine	HMDB0000641	isoleucine	HMDB0000172	met-d-Gln	bioa_010	3:38941335-39441335	0.336551566037451	0.2352908509082126	0.1526125708406166
MR-link 2	glutamine	HMDB0000641	isoleucine	HMDB0000172	met-d-Gln	bioa_010	3:52085887-52937605	0.1244684204726929	0.2063545057301502	0.5463905315704867
MR-link 2	glutamine	HMDB0000641	isoleucine	HMDB0000172	met-d-Gln	bioa_010	3:159689586-160441236	0.1423572558618039	0.1228007493799025	0.2463526795129565
MR-link 2	glutamine	HMDB0000641	isoleucine	HMDB0000172	met-d-Gln	bioa_010	5:55611894-56111894	-0.9856019964677578	0.4741375411730113	0.0376425491841808
MR-link 2	glutamine	HMDB0000641	isoleucine	HMDB0000172	met-d-Gln	bioa_010	6:20425792-20925792	0.3364781713155235	0.2535375328529631	0.1844645019916215
MR-link 2	glutamine	HMDB0000641	isoleucine	HMDB0000172	met-d-Gln	bioa_010	6:41265224-41765224	-0.2954564023556298	0.2508601959048825	0.238887056758104
MR-link 2	glutamine	HMDB0000641	isoleucine	HMDB0000172	met-d-Gln	bioa_010	6:56020405-56520405	0.091141941394028	0.4231033159968048	0.8294453597263045
MR-link 2	glutamine	HMDB0000641	isoleucine	HMDB0000172	met-d-Gln	bioa_010	6:126492728-127693092	0.2758666389714964	0.1293883159883346	0.0330000175155159
MR-link 2	glutamine	HMDB0000641	isoleucine	HMDB0000172	met-d-Gln	bioa_010	6:131635614-132135614	0.3128353743140101	0.1529908240114116	0.0408747490810666
MR-link 2	glutamine	HMDB0000641	isoleucine	HMDB0000172	met-d-Gln	bioa_010	7:72772933-73272933	-0.2578853657421283	0.1217151507856589	0.0341106346974322
MR-link 2	glutamine	HMDB0000641	isoleucine	HMDB0000172	met-d-Gln	bioa_010	8:17124777-17669461	0.3818436707587393	0.1419292976257254	0.0071370808073623
MR-link 2	glutamine	HMDB0000641	isoleucine	HMDB0000172	met-d-Gln	bioa_010	8:126231747-126731747	0.0485768260543442	0.2492501546878777	0.8454776074084945
MR-link 2	glutamine	HMDB0000641	isoleucine	HMDB0000172	met-d-Gln	bioa_010	9:4040541-4540541	0.3533781682226252	0.2197197969935209	0.1077666824021811
MR-link 2	glutamine	HMDB0000641	isoleucine	HMDB0000172	met-d-Gln	bioa_010	9:21884172-22384172	0.5014103076294563	0.278278901340497	0.0715727020541277
MR-link 2	glutamine	HMDB0000641	isoleucine	HMDB0000172	met-d-Gln	bioa_010	10:98828483-99609412	-0.1682322708291778	0.0635482149789081	0.0081133255090196
MR-link 2	glutamine	HMDB0000641	isoleucine	HMDB0000172	met-d-Gln	bioa_010	10:114535278-115035278	-0.1455150661066819	0.2462610861583051	0.5545890849904953
MR-link 2	glutamine	HMDB0000641	isoleucine	HMDB0000172	met-d-Gln	bioa_010	11:8005408-8505408	0.3767024942567044	0.1279732824409234	0.003244162116202
MR-link 2	glutamine	HMDB0000641	isoleucine	HMDB0000172	met-d-Gln	bioa_010	11:18148958-18648958	0.0177458803558112	0.2376461673448964	0.9404744616606936
MR-link 2	glutamine	HMDB0000641	isoleucine	HMDB0000172	met-d-Gln	bioa_010	11:73860169-74360169	0.221402875064033	0.1878179006796747	0.2384711789520862
MR-link 2	glutamine	HMDB0000641	isoleucine	HMDB0000172	met-d-Gln	bioa_010	12:4051876-4551876	0.526289966687226	0.3547958064683245	0.1379787446209222
MR-link 2	glutamine	HMDB0000641	isoleucine	HMDB0000172	met-d-Gln	bioa_010	12:46377388-47736079	0.263030064060438	0.0910473388654888	0.0038654599567359
MR-link 2	glutamine	HMDB0000641	isoleucine	HMDB0000172	met-d-Gln	bioa_010	12:55949170-57674145	-0.1387001094337828	0.0338774996422239	4.236905676940283e-05
MR-link 2	glutamine	HMDB0000641	isoleucine	HMDB0000172	met-d-Gln	bioa_010	12:59330993-60240767	0.2197200185452676	0.1147991087069506	0.0556262504239109
MR-link 2	glutamine	HMDB0000641	isoleucine	HMDB0000172	met-d-Gln	bioa_010	12:121134495-121634495	-0.5590783504342831	0.262925738771732	0.0334721639184999
MR-link 2	glutamine	HMDB0000641	isoleucine	HMDB0000172	met-d-Gln	bioa_010	14:21242229-21782312	-0.1861043382175813	0.1264987918864204	0.1412384999447787
MR-link 2	glutamine	HMDB0000641	isoleucine	HMDB0000172	met-d-Gln	bioa_010	14:74940531-75440531	-0.3080411342900339	0.2027563747184893	0.1286952218088837
MR-link 2	glutamine	HMDB0000641	isoleucine	HMDB0000172	met-d-Gln	bioa_010	14:100545139-101045139	0.323877160582852	0.1616635049067317	0.0451340431840873
MR-link 2	glutamine	HMDB0000641	isoleucine	HMDB0000172	met-d-Gln	bioa_010	16:70118909-70618909	1.9453827923071747	0.626611451604418	0.0019053149129446
MR-link 2	glutamine	HMDB0000641	isoleucine	HMDB0000172	met-d-Gln	bioa_010	17:25345818-25845818	-0.3486894372176176	0.1643793140041421	0.0339008630463469
MR-link 2	glutamine	HMDB0000641	isoleucine	HMDB0000172	met-d-Gln	bioa_010	18:31306350-31806350	0.3522051679323625	0.2115481742599993	0.095934016877808
MR-link 2	glutamine	HMDB0000641	isoleucine	HMDB0000172	met-d-Gln	bioa_010	20:55862882-56362882	-0.1616741776396666	0.1811409632939927	0.3721076375525796
MR-link 2	glutamine	HMDB0000641	isoleucine	HMDB0000172	met-d-Gln	bioa_010	22:44074730-44574730	-0.0391529570069227	0.2634027671680695	0.881835402259251
MR-link 2	indoleacetate	HMDB0000197	indoleacetate	HMDB0000197	GCST90199683	M27513	7:50280177-50867215	0.799351195991874	0.1885354201267908	2.237257797329254e-05
MR-link 2	n-acetylornithine	HMDB0003357	phosphoethanolamine	HMDB0000224	bioa_023	GCST90200281	2:72878681-74437061	0.0025461140683617	0.0225900347062666	0.910260779782317
MR-link 2	n-acetylornithine	HMDB0003357	phosphoethanolamine	HMDB0000224	bioa_023	GCST90200281	5:950573-1450573	0.7303420151272729	0.3522867269603684	0.0381586422792007
MR-link 2	n-acetylornithine	HMDB0003357	phosphoethanolamine	HMDB0000224	bioa_023	GCST90200281	17:37301988-37801988	0.3474909725792934	0.4565442113910761	0.4465774912409898
MR-link 2	tetradecanedioate (c14-dc)	HMDB0000872	tetradecanedioate (c14-dc)	HMDB0000872	M35669	GCST90199806	1:47135304-47635304	0.927524500705562	0.2120186136535196	1.2158205329452852e-05
MR-link 2	tetradecanedioate (c14-dc)	HMDB0000872	tetradecanedioate (c14-dc)	HMDB0000872	M35669	GCST90199806	12:20714321-21628021	1.2220148281721177	0.1488887472992653	2.257097173680269e-16
MR-link 2	histidine	HMDB0000177	glycerol	HMDB0000131	bioa_009	M15122	2:27492603-27992603	-1.1206843205368415	0.5062803955752205	0.026858750312536
MR-link 2	histidine	HMDB0000177	glycerol	HMDB0000131	bioa_009	M15122	2:211331245-211831245	-0.1967220317447304	0.4584356129661251	0.6678388482707247
MR-link 2	histidine	HMDB0000177	glycerol	HMDB0000131	bioa_009	M15122	3:186208322-186708322	0.552712374353276	0.3682002983562567	0.1333248480775028
MR-link 2	histidine	HMDB0000177	glycerol	HMDB0000131	bioa_009	M15122	4:186893802-187393802	0.2557871985331776	0.2553837471289903	0.3165465883285183
MR-link 2	histidine	HMDB0000177	glycerol	HMDB0000131	bioa_009	M15122	8:145389726-145889726	-0.4550226952061484	0.6484779297213604	0.482879997447352
MR-link 2	histidine	HMDB0000177	glycerol	HMDB0000131	bioa_009	M15122	9:135904304-136404304	-0.7241835196634312	0.536695231271022	0.1772282759344764
MR-link 2	histidine	HMDB0000177	glycerol	HMDB0000131	bioa_009	M15122	12:56615040-57115040	0.3381810502022853	0.4138235673957732	0.4138080246243868
MR-link 2	histidine	HMDB0000177	glycerol	HMDB0000131	bioa_009	M15122	12:96083535-96730076	0.0724542394680078	0.1499792498036293	0.6290282188413203
MR-link 2	histidine	HMDB0000177	glycerol	HMDB0000131	bioa_009	M15122	14:21229605-21729605	0.1988380199395645	0.3344261765074586	0.5521344407351929
MR-link 2	histidine	HMDB0000177	glycerol	HMDB0000131	bioa_009	M15122	15:58473939-58973939	-0.054809260686841	0.6246353995926218	0.9300785541752832
MR-link 2	citrulline	HMDB0000904	tyrosine	HMDB0000158	M02132	M01299	10:97115163-97871266	-0.0987665071802161	0.1400911827754771	0.4808003596901077
MR-link 2	7-methylxanthine	HMDB0001991	betaine	HMDB0000043	GCST90199754	GCST90200425	1:197801712-198301712	-0.1313080780591632	0.359441187831106	0.7148787318408732
MR-link 2	7-methylxanthine	HMDB0001991	betaine	HMDB0000043	GCST90199754	GCST90200425	15:74777880-75578595	-0.2228691715537621	0.1809599649644207	0.2181008567557051
MR-link 2	choline	HMDB0000097	histidine	HMDB0000177	GCST90200327	bioa_009	17:17175631-17675631	-0.1187675477240738	0.0411110071016841	0.0038653340725377
MR-link 2	phenylalanine	HMDB0000159	glycerophosphoethanolamine	HMDB0000114	GCST90200396	GCST90199808	12:103005621-103594137	-0.0762101784398837	0.1014275571321559	0.4524267209850852
MR-link 2	acetoacetate	HMDB0000060	sulfate*	HMDB01448	met-d-Acetoacetate	GCST90199896	5:41395751-42449922	-0.0961225640665705	0.4349667246742033	0.825101530454804
MR-link 2	acetoacetate	HMDB0000060	sulfate*	HMDB01448	met-d-Acetoacetate	GCST90199896	6:166525103-167025103	-0.6396415429090501	0.8137289741720783	0.4318310802845611
MR-link 2	acetoacetate	HMDB0000060	sulfate*	HMDB01448	met-d-Acetoacetate	GCST90199896	10:113686244-114186244	-0.0698115806874048	0.9391342085855082	0.9407429475437996
MR-link 2	acetoacetate	HMDB0000060	sulfate*	HMDB01448	met-d-Acetoacetate	GCST90199896	11:116373213-116873213	0.1627982940028727	0.4441216247429952	0.7139454501688203
MR-link 2	acetoacetate	HMDB0000060	sulfate*	HMDB01448	met-d-Acetoacetate	GCST90199896	12:122333527-122833527	-0.5106064286636687	0.691751155066241	0.4604318110322409
MR-link 2	1-(1-enyl-stearoyl)-2-arachidonoyl-gpe (p-18:0/20:4)*	HMDB0005779	5-oxoproline	HMDB0000267	GCST90200058	GCST90200280	11:61307803-62000560	-0.0072707952895574	0.0582006277174508	0.9005818125955991
MR-link 2	1-(1-enyl-stearoyl)-2-arachidonoyl-gpe (p-18:0/20:4)*	HMDB0005779	5-oxoproline	HMDB0000267	GCST90200058	GCST90200280	19:45162079-45662079	-0.0631662499563446	0.1901223119533753	0.7397079901553921
MR-link 2	1-(1-enyl-stearoyl)-2-arachidonoyl-gpe (p-18:0/20:4)*	HMDB0005779	5-oxoproline	HMDB0000267	GCST90200058	GCST90200280	19:55491205-55991205	-0.0513613705207992	0.2005777798104202	0.7978990251460699
MR-link 2	7-methylxanthine	HMDB0001991	stearoyl sphingomyelin (d18:1/18:0)	HMDB0001348	GCST90199754	GCST90200335	1:197801712-198301712	0.4171359797298378	0.4317507530687248	0.33396914010423
MR-link 2	7-methylxanthine	HMDB0001991	stearoyl sphingomyelin (d18:1/18:0)	HMDB0001348	GCST90199754	GCST90200335	15:74777880-75578595	-0.1533189771271285	0.208851216085442	0.4628840019453479
MR-link 2	glucose	HMDB0000122	cystine	HMDB0000192	met-d-Glucose	M31454	2:165251927-165751927	0.7582296534823747	1.3772652868425423	0.5819540166432156
MR-link 2	glucose	HMDB0000122	cystine	HMDB0000192	met-d-Glucose	M31454	2:169498833-170056652	0.0940411277385617	0.3983255102353453	0.8133619412157229
MR-link 2	glucose	HMDB0000122	cystine	HMDB0000192	met-d-Glucose	M31454	3:122819058-123319058	0.9178267233788884	1.153476706736532	0.426203751616628
MR-link 2	glucose	HMDB0000122	cystine	HMDB0000192	met-d-Glucose	M31454	3:151951767-152451767	1.0579631611342633	1.626015796827251	0.5152740413905462
MR-link 2	glucose	HMDB0000122	cystine	HMDB0000192	met-d-Glucose	M31454	3:170377909-170877909	0.3227469685168902	0.7127295357884139	0.6506694894846031
MR-link 2	glucose	HMDB0000122	cystine	HMDB0000192	met-d-Glucose	M31454	4:185468314-185968314	-0.7346101774959934	1.81647509791068	0.6859074094461122
MR-link 2	glucose	HMDB0000122	cystine	HMDB0000192	met-d-Glucose	M31454	5:95479406-95979406	-2.075116624845608	1.7707912639321788	0.241253909530735
MR-link 2	glucose	HMDB0000122	cystine	HMDB0000192	met-d-Glucose	M31454	6:7000270-7500270	-0.7299790942865808	1.107795810234492	0.509929589629734
MR-link 2	glucose	HMDB0000122	cystine	HMDB0000192	met-d-Glucose	M31454	7:14801789-15301789	0.8609119962563825	0.7638058182859876	0.2596855593730801
MR-link 2	glucose	HMDB0000122	cystine	HMDB0000192	met-d-Glucose	M31454	7:43935955-44473721	-0.2448582101454995	0.5601185835361758	0.6619994979834553
MR-link 2	glucose	HMDB0000122	cystine	HMDB0000192	met-d-Glucose	M31454	8:117934783-118434783	-1.28949671491881	1.5912070403610534	0.4177166261631545
MR-link 2	glucose	HMDB0000122	cystine	HMDB0000192	met-d-Glucose	M31454	9:21884068-22384068	-0.8091797445399669	1.265756634572783	0.5226372804218486
MR-link 2	glucose	HMDB0000122	cystine	HMDB0000192	met-d-Glucose	M31454	10:2888477-3388477	0.2799864728652845	1.14405430450151	0.8066641013296272
MR-link 2	glucose	HMDB0000122	cystine	HMDB0000192	met-d-Glucose	M31454	10:112762852-113262852	-2.7465873283673803	1.6511644258611575	0.0962274960341457
MR-link 2	glucose	HMDB0000122	cystine	HMDB0000192	met-d-Glucose	M31454	10:114504071-115004071	-0.4832107757027541	1.04181940143745	0.6427807700930752
MR-link 2	glucose	HMDB0000122	cystine	HMDB0000192	met-d-Glucose	M31454	12:111682800-112523499	-0.5071577185588474	1.3183833962668552	0.7004733942321839
MR-link 2	glucose	HMDB0000122	cystine	HMDB0000192	met-d-Glucose	M31454	12:121166650-121666650	1.2772796682723606	2.895930005350124	0.6591693655056066
MR-link 2	glucose	HMDB0000122	cystine	HMDB0000192	met-d-Glucose	M31454	13:28213465-28721145	1.846861792845619	2.968111078906278	0.5337875330477533
MR-link 2	glucose	HMDB0000122	cystine	HMDB0000192	met-d-Glucose	M31454	17:43272775-44380160	2.581344939191575	1.7501602941668086	0.140234280309526
MR-link 2	glucose	HMDB0000122	cystine	HMDB0000192	met-d-Glucose	M31454	20:22311971-22811971	-0.8018927805868074	1.6060207386914835	0.6175651491786023
MR-link 2	spermidine	HMDB0001257	leucine	HMDB0000687	bioa_033	met-d-Leu	1:247760300-248289451	0.0329390133890168	0.0232868846776627	0.1572187381526142
MR-link 2	spermidine	HMDB0001257	leucine	HMDB0000687	bioa_033	met-d-Leu	19:54070939-54570939	-0.0213701170740738	0.0445304374343689	0.6312991376136581
MR-link 2	asparagine	HMDB0000168	glucose	HMDB0000122	M34283	met-d-Glucose	11:61916235-62416235	0.0299919663213358	0.0501541108888571	0.5498424873134837
MR-link 2	asparagine	HMDB0000168	glucose	HMDB0000122	M34283	met-d-Glucose	14:104016664-104812812	-0.021234912660043	0.0172533120766902	0.2184077332214927
MR-link 2	4-methyl-2-oxopentanoate	HMDB0000695	isoleucine	HMDB0000172	GCST90199655	GCST90200399	4:88953670-89453670	0.7920082402346362	0.1209990164340896	5.926656679924437e-11
MR-link 2	asparagine	HMDB0000168	alanine	HMDB0000161	GCST90200452	met-d-Ala	2:211293055-211793055	0.3424376617195389	0.0998312492351379	0.0006032142128827
MR-link 2	asparagine	HMDB0000168	alanine	HMDB0000161	GCST90200452	met-d-Ala	7:97139584-97639584	0.0227836034069658	0.0475876216258354	0.6321010978597321
MR-link 2	asparagine	HMDB0000168	alanine	HMDB0000161	GCST90200452	met-d-Ala	11:61850353-62350353	0.0042850866385078	0.0365368799034926	0.9066372762401912
MR-link 2	asparagine	HMDB0000168	alanine	HMDB0000161	GCST90200452	met-d-Ala	14:103842789-104825326	-0.033740973634116	0.0122228161446403	0.0057714552920936
MR-link 2	citrulline	HMDB0000904	n-acetyl-aspartyl-glutamate (naag)	HMDB0001067	M02132	GCST90200684	10:97115163-97871266	0.1492796786357055	0.1586768001931723	0.3468185212935935
MR-link 2	cholesterol	HMDB0000067	orotidine	HMDB0000788	M00063	GCST90200681	1:109571511-110071511	0.1134783526829835	0.2249977504036254	0.6140131450767301
MR-link 2	oleamide	HMDB0002117	7-methylxanthine	HMDB0001991	M32458	GCST90199754	12:21138621-21638621	-0.0107853121933117	0.1019266998256701	0.9157296144441832
MR-link 2	oleamide	HMDB0002117	7-methylxanthine	HMDB0001991	M32458	GCST90199754	19:15740431-16240431	-0.4612804258929989	0.2197270251490459	0.0357874637378045
MR-link 2	hypotaurine	HMDB0000965	4-acetamidobutanoate	HMDB0003681	GCST90200379	M01558	4:138793652-139293652	0.2420181918144435	0.184955504493142	0.1906966013407589
MR-link 2	inositol 1-phosphate (i1p)	HMDB0000213	leucine	HMDB0000687	M01481	met-d-Leu	1:5349333-5849333	4.645718695928118e-13	8.61148071428331e-08	0.9999956955750768
MR-link 2	inositol 1-phosphate (i1p)	HMDB0000213	leucine	HMDB0000687	M01481	met-d-Leu	4:31607204-32397858	-0.0083767538287961	0.0255592481327085	0.7431092671096624
MR-link 2	inositol 1-phosphate (i1p)	HMDB0000213	leucine	HMDB0000687	M01481	met-d-Leu	4:66148855-66648855	-0.0411852654713627	0.0550094588352638	0.4540415107296864
MR-link 2	inositol 1-phosphate (i1p)	HMDB0000213	leucine	HMDB0000687	M01481	met-d-Leu	6:20616244-21116244	0.0826927408564593	0.0640957807932605	0.1970009152928023
MR-link 2	inositol 1-phosphate (i1p)	HMDB0000213	leucine	HMDB0000687	M01481	met-d-Leu	10:114775621-115275621	-0.0101513446172134	0.0753068438789945	0.8927701941706726
MR-link 2	inositol 1-phosphate (i1p)	HMDB0000213	leucine	HMDB0000687	M01481	met-d-Leu	12:47079779-47579779	-0.1224311091075271	0.0722860657275924	0.0903217795516069
MR-link 2	inositol 1-phosphate (i1p)	HMDB0000213	leucine	HMDB0000687	M01481	met-d-Leu	12:62771708-63271708	0.0514769363381703	0.0510207102344453	0.3130024612134882
MR-link 2	inositol 1-phosphate (i1p)	HMDB0000213	leucine	HMDB0000687	M01481	met-d-Leu	14:96380570-96880570	0.0475433776076029	0.1311312474057414	0.716931130775524
MR-link 2	inositol 1-phosphate (i1p)	HMDB0000213	leucine	HMDB0000687	M01481	met-d-Leu	15:77060646-77560646	0.0284269254580646	0.0376870532601595	0.4506757738305386
MR-link 2	tyrosine	HMDB0000158	phenylalanine	HMDB0000159	M01299	bioa_016	1:154514715-155014715	0.1261945358370781	0.0836200671831141	0.1312625582392197
MR-link 2	tyrosine	HMDB0000158	phenylalanine	HMDB0000159	M01299	bioa_016	6:111242119-112061922	0.0933380788283149	0.0420269051646637	0.0263568887307051
MR-link 2	tyrosine	HMDB0000158	phenylalanine	HMDB0000159	M01299	bioa_016	16:71357384-72149586	0.0320799074997239	0.039065674987048	0.4115443808272957
MR-link 2	isoleucine	HMDB0000172	oleate (18:1n9)	HMDB0000207	bioa_010	M01359	2:27480940-27980940	0.3942230217635898	0.4580626170861288	0.3894411460207237
MR-link 2	isoleucine	HMDB0000172	oleate (18:1n9)	HMDB0000207	bioa_010	M01359	4:88976422-89476422	0.0379650880711609	0.1938780738439412	0.8447515251182453
MR-link 2	isoleucine	HMDB0000172	oleate (18:1n9)	HMDB0000207	bioa_010	M01359	12:56615040-57115040	0.5962603245948181	0.6778718881287591	0.379072671793131
MR-link 2	isoleucine	HMDB0000172	oleate (18:1n9)	HMDB0000207	bioa_010	M01359	16:70059237-70559237	-0.0192124898421792	0.3380558622676686	0.9546787893428929
MR-link 2	1-(1-enyl-stearoyl)-2-arachidonoyl-gpe (p-18:0/20:4)*	HMDB0005779	2-hydroxyglutarate	HMDB0059655	GCST90200058	GCST90199865	11:61307803-62000560	0.0658057379363724	0.0610998076126238	0.2814711615843229
MR-link 2	1-(1-enyl-stearoyl)-2-arachidonoyl-gpe (p-18:0/20:4)*	HMDB0005779	2-hydroxyglutarate	HMDB0059655	GCST90200058	GCST90199865	19:45162079-45662079	0.12140911068211	0.2014037017826764	0.546631971074993
MR-link 2	1-(1-enyl-stearoyl)-2-arachidonoyl-gpe (p-18:0/20:4)*	HMDB0005779	2-hydroxyglutarate	HMDB0059655	GCST90200058	GCST90199865	19:55491205-55991205	0.3998489192449597	0.2440206053099834	0.1012993633646831
MR-link 2	mannose	HMDB0000169	glycerophosphoethanolamine	HMDB0000114	M00584	GCST90199808	2:27182547-28770083	-0.1251013399712849	0.0591971266800096	0.0345750233703468
MR-link 2	kynurenine	HMDB0000684	n-stearoyl-sphingosine (d18:1/18:0)*	HMDB0004950	GCST90199636	GCST90200341	1:241463402-241963402	0.1351133584662416	0.1993925605234971	0.498009571446665
MR-link 2	kynurenine	HMDB0000684	n-stearoyl-sphingosine (d18:1/18:0)*	HMDB0004950	GCST90199636	GCST90200341	8:39554593-40054593	0.0772491912368708	0.1767714891270061	0.6621111409048535
MR-link 2	kynurenine	HMDB0000684	n-stearoyl-sphingosine (d18:1/18:0)*	HMDB0004950	GCST90199636	GCST90200341	12:111809557-113090766	0.293120925344166	0.1662483992695801	0.0778751331182302
MR-link 2	kynurenine	HMDB0000684	n-stearoyl-sphingosine (d18:1/18:0)*	HMDB0004950	GCST90199636	GCST90200341	16:87568373-88128072	0.0955830398668831	0.0824101875503737	0.2461119392275962
MR-link 2	spermidine	HMDB0001257	acetate	HMDB0000042	bioa_033	met-d-Acetate	1:247760300-248289451	-0.026725331224524	0.0272472223053628	0.326668650013955
MR-link 2	spermidine	HMDB0001257	acetate	HMDB0000042	bioa_033	met-d-Acetate	19:54070939-54570939	-0.0263872575588962	0.0453173525952533	0.5603800342892826
MR-link 2	uridine	HMDB0000296	n-palmitoyl-sphingosine (d18:1/16:0)	HMDB0004949	GCST90200407	GCST90200336	1:20666238-21166238	0.2276224976498544	0.1355052785889865	0.0929951856878354
MR-link 2	uridine	HMDB0000296	n-palmitoyl-sphingosine (d18:1/16:0)	HMDB0004949	GCST90200407	GCST90200336	7:47877194-48377194	-0.2268506642336057	0.2375251639919638	0.3395476086984597
MR-link 2	uridine	HMDB0000296	n-palmitoyl-sphingosine (d18:1/16:0)	HMDB0004949	GCST90200407	GCST90200336	22:50686035-51186035	-0.0908926484920464	0.1688559244496471	0.5903801533561743
MR-link 2	5,6-dihydrothymine	HMDB0000079	1-methylnicotinamide	HMDB0000699	GCST90200339	GCST90200406	22:50721854-51221854	0.2411757146843666	0.190738257641938	0.2060747159580464
MR-link 2	4-methyl-2-oxopentanoate	HMDB0000695	4-hydroxyphenylpyruvate	HMDB0000707	M22116	GCST90200300	4:88976422-89476422	-0.0383240491800929	0.1652168857152466	0.8165674817561619
MR-link 2	4-methyl-2-oxopentanoate	HMDB0000695	4-hydroxyphenylpyruvate	HMDB0000707	M22116	GCST90200300	13:48209901-48709901	-0.350777747951543	0.2241992534993983	0.1176813377922224
MR-link 2	7-methylxanthine	HMDB0001991	trans-urocanate	HMDB0000301	GCST90199754	GCST90200416	1:197801712-198301712	0.195668215765732	0.4764412293739739	0.6813020657851132
MR-link 2	7-methylxanthine	HMDB0001991	trans-urocanate	HMDB0000301	GCST90199754	GCST90200416	15:74777880-75578595	0.1436562761817551	0.1871879455040442	0.4428175429809177
MR-link 2	glycine	HMDB0000123	glycerophosphorylcholine (gpc)	HMDB0000086	bioa_008	GCST90199629	1:75967169-76725029	0.9834696225636452	0.4627192656122957	0.0335521520535155
MR-link 2	glycine	HMDB0000123	glycerophosphorylcholine (gpc)	HMDB0000086	bioa_008	GCST90199629	1:120004506-120504506	-0.2234978069224696	0.4363893756639834	0.6085444486946963
MR-link 2	glycine	HMDB0000123	glycerophosphorylcholine (gpc)	HMDB0000086	bioa_008	GCST90199629	2:165258389-165758389	0.8350292556017299	0.5868709222911528	0.1547796611738303
MR-link 2	glycine	HMDB0000123	glycerophosphorylcholine (gpc)	HMDB0000086	bioa_008	GCST90199629	2:210575251-212439946	-0.1300560929400838	0.0451859499044383	0.003998984029296
MR-link 2	glycine	HMDB0000123	glycerophosphorylcholine (gpc)	HMDB0000086	bioa_008	GCST90199629	3:125660381-126160381	0.0763002749716425	0.2156169132371668	0.7234365961204255
MR-link 2	glycine	HMDB0000123	glycerophosphorylcholine (gpc)	HMDB0000086	bioa_008	GCST90199629	5:89976061-90476061	0.3101270412774183	1.1546030201391153	0.7882370656503457
MR-link 2	glycine	HMDB0000123	glycerophosphorylcholine (gpc)	HMDB0000086	bioa_008	GCST90199629	5:131494202-131994202	0.9056907292846228	0.4766238339424392	0.0574040930010023
MR-link 2	glycine	HMDB0000123	glycerophosphorylcholine (gpc)	HMDB0000086	bioa_008	GCST90199629	6:160525578-161025578	-0.5787320485897925	0.6071148019968723	0.3404635321699316
MR-link 2	glycine	HMDB0000123	glycerophosphorylcholine (gpc)	HMDB0000086	bioa_008	GCST90199629	7:55797215-56297215	0.1431102025652949	0.2899131437903698	0.6215665902472922
MR-link 2	glycine	HMDB0000123	glycerophosphorylcholine (gpc)	HMDB0000086	bioa_008	GCST90199629	8:8933358-9433358	-0.309321697910444	0.2375904070164713	0.192946619575596
MR-link 2	glycine	HMDB0000123	glycerophosphorylcholine (gpc)	HMDB0000086	bioa_008	GCST90199629	8:126232077-126732077	-0.8184517656149737	0.4315597523926926	0.0578943594098329
MR-link 2	glycine	HMDB0000123	glycerophosphorylcholine (gpc)	HMDB0000086	bioa_008	GCST90199629	9:5720079-6894932	-0.3726594770068879	0.1603834964302997	0.0201494897858709
MR-link 2	glycine	HMDB0000123	glycerophosphorylcholine (gpc)	HMDB0000086	bioa_008	GCST90199629	10:64798306-65575478	-0.7790174915621138	0.7729453101666043	0.3135236451361106
MR-link 2	glycine	HMDB0000123	glycerophosphorylcholine (gpc)	HMDB0000086	bioa_008	GCST90199629	12:46859387-47359387	-0.4622116564455415	0.5408584899366765	0.3927787804152911
MR-link 2	glycine	HMDB0000123	glycerophosphorylcholine (gpc)	HMDB0000086	bioa_008	GCST90199629	12:56611458-57111458	0.0763941375150437	0.5963506880891772	0.8980676937589853
MR-link 2	glycine	HMDB0000123	glycerophosphorylcholine (gpc)	HMDB0000086	bioa_008	GCST90199629	15:58217095-58717095	-0.2528967045247272	0.5116349381642745	0.6211004604453997
MR-link 2	glycine	HMDB0000123	glycerophosphorylcholine (gpc)	HMDB0000086	bioa_008	GCST90199629	16:80861176-81361176	0.0941635597042709	0.1893546612679677	0.61898687045697
MR-link 2	glycine	HMDB0000123	glycerophosphorylcholine (gpc)	HMDB0000086	bioa_008	GCST90199629	17:45188952-45974996	0.5038502144501515	0.5100896865880328	0.323266335770427
MR-link 2	glycine	HMDB0000123	glycerophosphorylcholine (gpc)	HMDB0000086	bioa_008	GCST90199629	19:17984588-18484588	0.3916417386537809	0.5137944835158009	0.4459086102180033
MR-link 2	3-ureidopropionate	HMDB0000026	inosine	HMDB0000195	GCST90200283	M01123	22:24662232-25162232	0.1038972425418206	0.2129606732978193	0.6256415298608068
MR-link 2	cystine	HMDB0000192	n-stearoyl-sphingosine (d18:1/18:0)*	HMDB0004950	M31454	GCST90200341	22:24745202-25245202	-0.0309098075259638	0.0769469362964614	0.6879026893530176
MR-link 2	cystine	HMDB0000192	taurochenodeoxycholate	HMDB0000951	M31454	M18494	22:24745202-25245202	-0.009154268566738	0.0838021169170434	0.9130147344566686
MR-link 2	betaine	HMDB0000043	n-acetylornithine	HMDB0003357	M03141	bioa_023	2:211337631-211837631	0.1932831749802777	0.0556555968616666	0.000514975645962
MR-link 2	betaine	HMDB0000043	n-acetylornithine	HMDB0003357	M03141	bioa_023	5:78095798-78666416	-0.0227024222102441	0.0418556365507261	0.5875442147104286
MR-link 2	betaine	HMDB0000043	n-acetylornithine	HMDB0003357	M03141	bioa_023	12:30349-530349	-0.0807794059616883	0.0743321535449466	0.2771536256103397
MR-link 2	betaine	HMDB0000043	n-acetylornithine	HMDB0003357	M03141	bioa_023	21:44237404-44737404	0.1429313546989382	0.0685048125417951	0.0369385554907172
MR-link 2	1-methylurate	HMDB0003099	alpha-ketoglutarate	HMDB0000208	M34395	M33453	8:18010431-18510431	-0.0055490161215793	0.1087891383385585	0.9593198800475584
MR-link 2	phosphate	HMDB0001429	asparagine	HMDB0000168	GCST90200393	bioa_003	1:21570042-22070042	-0.0211500342531107	0.0813044771002981	0.7947606455685398
MR-link 2	pantothenate	HMDB0000210	arachidonate (20:4n6)	HMDB0001043	GCST90200279	GCST90200358	1:199230515-199730515	0.3222089144679428	0.2192332022649482	0.1416407028002466
MR-link 2	isoleucine	HMDB0000172	glycerol 3-phosphate	HMDB0000126	bioa_010	M15365	2:27480940-27980940	1.2045133317800525	0.5881384159518802	0.040559023803432
MR-link 2	isoleucine	HMDB0000172	glycerol 3-phosphate	HMDB0000126	bioa_010	M15365	4:88976422-89476422	-0.0054490355380142	0.2435809246142888	0.9821523843327304
MR-link 2	isoleucine	HMDB0000172	glycerol 3-phosphate	HMDB0000126	bioa_010	M15365	12:56615040-57115040	0.7317295488327942	0.6474598988494104	0.2584112385686972
MR-link 2	isoleucine	HMDB0000172	glycerol 3-phosphate	HMDB0000126	bioa_010	M15365	16:70059237-70559237	-0.4081322458791188	0.3395027578764968	0.2293065519959714
MR-link 2	pantothenate	HMDB0000210	cystine	HMDB0000192	GCST90200279	GCST90200382	1:199230515-199730515	-0.0701643182441508	0.2523750150838708	0.7809999972903978
MR-link 2	histidine	HMDB0000177	uridine	HMDB0000296	bioa_009	GCST90200407	2:27492603-27992603	-1.1449444720039863	0.5559166596674397	0.0394404933155977
MR-link 2	histidine	HMDB0000177	uridine	HMDB0000296	bioa_009	GCST90200407	2:211331245-211831245	-0.3254737222711714	0.3595614703637977	0.3653613874439472
MR-link 2	histidine	HMDB0000177	uridine	HMDB0000296	bioa_009	GCST90200407	3:186208322-186708322	0.2819272986889681	0.3478270677024671	0.4176306330244833
MR-link 2	histidine	HMDB0000177	uridine	HMDB0000296	bioa_009	GCST90200407	4:186893802-187393802	-0.5758405642886735	0.2471383124008472	0.0198043769217027
MR-link 2	histidine	HMDB0000177	uridine	HMDB0000296	bioa_009	GCST90200407	12:56615040-57115040	0.957477670544988	0.4649252711530761	0.0394537602905762
MR-link 2	histidine	HMDB0000177	uridine	HMDB0000296	bioa_009	GCST90200407	12:96083535-96730076	-0.0139908429304186	0.1398629225547971	0.9203184944531712
MR-link 2	histidine	HMDB0000177	uridine	HMDB0000296	bioa_009	GCST90200407	14:21229605-21729605	0.5085013986110228	0.3752056865125401	0.1753346156144169
MR-link 2	histidine	HMDB0000177	uridine	HMDB0000296	bioa_009	GCST90200407	15:58473939-58973939	0.234622100023667	0.5871768789942319	0.68946844562578
MR-link 2	glutamate	HMDB0000148	dihydroorotate	HMDB03349	bioa_007	GCST90200444	12:121174861-121674861	0.6927505756524555	0.5019571900958824	0.16755618995463
MR-link 2	s-1-pyrroline-5-carboxylate	HMDB0001301	3,7-dimethylurate	HMDB0001982	GCST90200381	GCST90199755	1:18949448-19449448	-0.1842394750837761	0.1588173692222307	0.2460197700573199
MR-link 2	s-1-pyrroline-5-carboxylate	HMDB0001301	3,7-dimethylurate	HMDB0001982	GCST90200381	GCST90199755	8:144432748-145014955	0.036831271116655	0.0455786185299554	0.4190432538888797
MR-link 2	sphingosine 1-phosphate	HMDB0000277	eicosapentaenoate (epa; 20:5n3)	HMDB0001999	GCST90199657	M18467	17:74160792-74684003	0.0324899487623374	0.1871876286036716	0.8622042837021091
MR-link 2	2-aminobutyrate	HMDB0000452	caffeine	HMDB0001847	GCST90200305	GCST90200436	2:64970910-65470910	0.0325248281084287	0.1064180427921908	0.7598843604440926
MR-link 2	2-aminobutyrate	HMDB0000452	caffeine	HMDB0001847	GCST90200305	GCST90200436	4:88993818-89493818	-0.271209639909387	0.241718241318812	0.2618593209340248
MR-link 2	valine	HMDB0000883	leucine	HMDB0000687	bioa_022	GCST90200389	2:64958074-65458074	0.4554926364601835	0.2648952728262059	0.0855197861570582
MR-link 2	valine	HMDB0000883	leucine	HMDB0000687	bioa_022	GCST90200389	2:211173777-211673777	0.1226234989296533	0.5773758744448712	0.8318100326592657
MR-link 2	valine	HMDB0000883	leucine	HMDB0000687	bioa_022	GCST90200389	4:88972827-89472827	0.334571365220567	0.1348009317586373	0.0130659644262888
MR-link 2	valine	HMDB0000883	leucine	HMDB0000687	bioa_022	GCST90200389	11:116381707-116882500	-0.2613019318826164	0.3591376052115185	0.4668697159875506
MR-link 2	valine	HMDB0000883	leucine	HMDB0000687	bioa_022	GCST90200389	12:56615040-57115040	0.9276610083118388	0.6201692525162057	0.1347008046781243
MR-link 2	valine	HMDB0000883	leucine	HMDB0000687	bioa_022	GCST90200389	16:70059237-70559237	1.1383658222955986	0.5488022597410768	0.0380539448461202
MR-link 2	valine	HMDB0000883	leucine	HMDB0000687	bioa_022	GCST90200389	17:6883609-7383609	0.1165858533022917	0.5824401089169104	0.8413492177168125
MR-link 2	valine	HMDB0000883	leucine	HMDB0000687	bioa_022	GCST90200389	17:40470632-40970632	-0.073699268984078	0.7244935244213399	0.9189747769383187
MR-link 2	valine	HMDB0000883	leucine	HMDB0000687	bioa_022	GCST90200389	19:49114511-49614511	0.2774626709059589	0.7423869346911512	0.7085947780141111
MR-link 2	isoleucine	HMDB0000172	hydroxy-n6,n6,n6-trimethyllysine*	HMDB01422	met-d-Ile	GCST90200240	2:27480940-28253174	-0.5614586860972052	0.4199366095553676	0.1812199636095733
MR-link 2	isoleucine	HMDB0000172	hydroxy-n6,n6,n6-trimethyllysine*	HMDB01422	met-d-Ile	GCST90200240	2:165251927-165751927	-0.7686344958514818	0.6663507593173619	0.2487058978345977
MR-link 2	isoleucine	HMDB0000172	hydroxy-n6,n6,n6-trimethyllysine*	HMDB01422	met-d-Ile	GCST90200240	4:88890833-89475171	-0.0533466106672706	0.1840863499131815	0.7719759538305627
MR-link 2	isoleucine	HMDB0000172	hydroxy-n6,n6,n6-trimethyllysine*	HMDB01422	met-d-Ile	GCST90200240	8:76193463-76693463	1.00556859276738	0.8414359583082661	0.2320625967507021
MR-link 2	isoleucine	HMDB0000172	hydroxy-n6,n6,n6-trimethyllysine*	HMDB01422	met-d-Ile	GCST90200240	12:56611458-57111458	0.6568272036973422	0.4152161191741228	0.113674146986238
MR-link 2	isoleucine	HMDB0000172	hydroxy-n6,n6,n6-trimethyllysine*	HMDB01422	met-d-Ile	GCST90200240	16:69331471-69831471	0.2188797455354563	0.6506280324351442	0.7365594276090606
MR-link 2	isoleucine	HMDB0000172	hydroxy-n6,n6,n6-trimethyllysine*	HMDB01422	met-d-Ile	GCST90200240	16:69865519-70914672	0.1711685380145149	0.357325905229632	0.6319198556040535
MR-link 2	isoleucine	HMDB0000172	hydroxy-n6,n6,n6-trimethyllysine*	HMDB01422	met-d-Ile	GCST90200240	17:6935779-7435779	-0.1469535921644724	0.5401909100197163	0.7855911820370073
MR-link 2	isoleucine	HMDB0000172	hydroxy-n6,n6,n6-trimethyllysine*	HMDB01422	met-d-Ile	GCST90200240	19:49069664-49569664	-0.2914560069597162	0.3056250647034658	0.3402663644297546
MR-link 2	threonine	HMDB0000167	flavin adenine dinucleotide (fad)	HMDB0001248	GCST90200432	GCST90200376	2:27589369-28089369	-0.139200820499436	0.1519848136373458	0.359726492089661
MR-link 2	threonine	HMDB0000167	flavin adenine dinucleotide (fad)	HMDB0001248	GCST90200432	GCST90200376	2:211290507-211790507	-0.221266653037516	0.2182159893190899	0.3105922865670479
MR-link 2	threonine	HMDB0000167	flavin adenine dinucleotide (fad)	HMDB0001248	GCST90200432	GCST90200376	12:46938082-47438082	-0.0230969383613831	0.1538478484305215	0.8806632778770518
MR-link 2	threonine	HMDB0000167	flavin adenine dinucleotide (fad)	HMDB0001248	GCST90200432	GCST90200376	14:100594368-101094368	0.0220813683074236	0.2830991788116694	0.9378290860002588
MR-link 2	tryptophan	HMDB0000929	5-acetylamino-6-formylamino-3-methyluracil	HMDB0011105	GCST90200441	GCST90200680	4:156527528-157027528	-0.4070453088319696	0.4005227542031914	0.3094936400529239
MR-link 2	tryptophan	HMDB0000929	5-acetylamino-6-formylamino-3-methyluracil	HMDB0011105	GCST90200441	GCST90200680	6:111301079-112053797	-0.124624221891923	0.1379012513580501	0.3661434950591657
MR-link 2	5-acetylamino-6-formylamino-3-methyluracil	HMDB0011105	choline	HMDB0000097	GCST90200680	GCST90200327	8:17743764-18765840	0.0092879486461025	0.0213738958569107	0.6638917370767594
MR-link 2	lactate	HMDB0000190	hydroxy-n6,n6,n6-trimethyllysine*	HMDB01422	met-d-Lactate	GCST90200240	2:27348097-28101918	-0.7489134728637228	0.5974567123412068	0.2100228957294519
MR-link 2	lactate	HMDB0000190	hydroxy-n6,n6,n6-trimethyllysine*	HMDB01422	met-d-Lactate	GCST90200240	6:135171067-135671067	0.2221498438965624	0.5592439829196032	0.6911960728399158
MR-link 2	lactate	HMDB0000190	hydroxy-n6,n6,n6-trimethyllysine*	HMDB01422	met-d-Lactate	GCST90200240	8:106333124-106833124	0.2618365847877816	0.8371049708950326	0.7544415557531138
MR-link 2	lactate	HMDB0000190	hydroxy-n6,n6,n6-trimethyllysine*	HMDB01422	met-d-Lactate	GCST90200240	9:4513176-5186407	0.0952944518081293	0.3726564442487158	0.7981696495349595
MR-link 2	lactate	HMDB0000190	hydroxy-n6,n6,n6-trimethyllysine*	HMDB01422	met-d-Lactate	GCST90200240	10:2727379-3389269	-0.5624292520495404	0.3022999554388878	0.062814731973741
MR-link 2	lactate	HMDB0000190	hydroxy-n6,n6,n6-trimethyllysine*	HMDB01422	met-d-Lactate	GCST90200240	11:118839742-119339742	0.5901931878057	0.6729765447016618	0.3804924830169364
MR-link 2	lactate	HMDB0000190	hydroxy-n6,n6,n6-trimethyllysine*	HMDB01422	met-d-Lactate	GCST90200240	12:111682800-113133476	0.1830539462772274	0.3497697673826149	0.6007268560105499
MR-link 2	lactate	HMDB0000190	hydroxy-n6,n6,n6-trimethyllysine*	HMDB01422	met-d-Lactate	GCST90200240	20:8379807-8879807	-0.4157586390734309	0.6241191982536913	0.505313553761858
MR-link 2	lactate	HMDB0000190	hydroxy-n6,n6,n6-trimethyllysine*	HMDB01422	met-d-Lactate	GCST90200240	22:21708872-22208872	-0.5755858738769062	0.947502874339315	0.5435346326954196
MR-link 2	valine	HMDB0000883	cholesterol	HMDB0000067	bioa_022	GCST90200368	2:64958074-65458074	-0.3339534496961114	0.2399744504697127	0.1640372404900045
MR-link 2	valine	HMDB0000883	cholesterol	HMDB0000067	bioa_022	GCST90200368	2:211173777-211673777	-0.5734087214549981	0.5462278954893468	0.2938280273289395
MR-link 2	valine	HMDB0000883	cholesterol	HMDB0000067	bioa_022	GCST90200368	4:88972827-89472827	0.2083847176053626	0.125892939696621	0.0978731054542839
MR-link 2	valine	HMDB0000883	cholesterol	HMDB0000067	bioa_022	GCST90200368	11:116381707-116882500	-0.7682112656114712	0.3615024525075037	0.0335823304898441
MR-link 2	valine	HMDB0000883	cholesterol	HMDB0000067	bioa_022	GCST90200368	12:56615040-57115040	-0.4064006595138363	0.5615451110273868	0.4692384921096515
MR-link 2	valine	HMDB0000883	cholesterol	HMDB0000067	bioa_022	GCST90200368	16:70059237-70559237	-0.3795574395036286	0.7217978043019931	0.5989923695638772
MR-link 2	valine	HMDB0000883	cholesterol	HMDB0000067	bioa_022	GCST90200368	17:6883609-7383609	-0.2668681418154751	0.3955239628221929	0.4998533321716664
MR-link 2	valine	HMDB0000883	cholesterol	HMDB0000067	bioa_022	GCST90200368	17:40470632-40970632	0.9368272120257686	0.7588607824986708	0.2170099845554287
MR-link 2	valine	HMDB0000883	cholesterol	HMDB0000067	bioa_022	GCST90200368	19:49114511-49614511	-0.5785402061077592	0.775713745846646	0.4557781970960629
MR-link 2	glycohyocholate	HMDB0000138	glucose	HMDB0000122	GCST90199935	met-d-Glucose	7:99108524-99608524	0.0563834661439132	0.0656845562409798	0.3906729464230489
MR-link 2	glycohyocholate	HMDB0000138	glucose	HMDB0000122	GCST90199935	met-d-Glucose	10:45742470-46242470	0.0078887063878357	0.0480085144177796	0.8694801020977655
MR-link 2	glycohyocholate	HMDB0000138	glucose	HMDB0000122	GCST90199935	met-d-Glucose	13:103468308-103968308	0.024652124796547	0.0358076432864167	0.4911632443749117
MR-link 2	glycohyocholate	HMDB0000138	glucose	HMDB0000122	GCST90199935	met-d-Glucose	17:28409010-28909010	0.0826375122206318	0.0715043647638057	0.2478043581945221
MR-link 2	leucine	HMDB0000687	inosine	HMDB0000195	bioa_011	M01123	2:27480940-27980940	0.3036173624926467	0.6418566731171014	0.6361918868047051
MR-link 2	leucine	HMDB0000687	inosine	HMDB0000195	bioa_011	M01123	4:88972827-89472827	-0.2070836615477426	0.2847607668748504	0.467091332480714
MR-link 2	leucine	HMDB0000687	inosine	HMDB0000195	bioa_011	M01123	4:186893802-187393802	-0.6143369642250783	1.07332012127519	0.5670708772043316
MR-link 2	leucine	HMDB0000687	inosine	HMDB0000195	bioa_011	M01123	11:116336283-116883862	1.3024263503000637	0.7425491087856361	0.0794316116805946
MR-link 2	leucine	HMDB0000687	inosine	HMDB0000195	bioa_011	M01123	15:58477325-58977325	-0.5408163432898478	1.1104698439514142	0.6262471444211513
MR-link 2	leucine	HMDB0000687	inosine	HMDB0000195	bioa_011	M01123	16:70059237-70559237	-0.0208814934229819	0.5508263168283462	0.969759920857897
MR-link 2	stearoyl sphingomyelin (d18:1/18:0)	HMDB0001348	taurochenodeoxycholate	HMDB0000951	GCST90200335	M18494	14:63982386-64482386	-0.4156685038552963	0.2036292078841564	0.0412209186350067
MR-link 2	2-hydroxyphenylacetate	HMDB0000669	4-hydroxyphenylpyruvate	HMDB0000707	GCST90200369	GCST90200300	9:131329579-131829579	0.2385201878184162	0.1323667466861412	0.0715509799814986
MR-link 2	2-hydroxyphenylacetate	HMDB0000669	4-hydroxyphenylpyruvate	HMDB0000707	GCST90200369	GCST90200300	12:122051275-122551275	-1.0194205418414706	0.2294362254059829	8.864955981437317e-06
MR-link 2	alanine	HMDB0000161	2-hydroxyphenylacetate	HMDB0000669	bioa_001	GCST90200369	1:206985954-207485954	-0.276750181411931	0.3586485314263311	0.4403233341864614
MR-link 2	alanine	HMDB0000161	2-hydroxyphenylacetate	HMDB0000669	bioa_001	GCST90200369	2:27143030-28594285	-0.3499565247234809	0.2790325356701316	0.2097772399056238
MR-link 2	alanine	HMDB0000161	2-hydroxyphenylacetate	HMDB0000669	bioa_001	GCST90200369	2:64958074-65458074	0.1470902690988972	0.3127392448195386	0.6381201349212008
MR-link 2	alanine	HMDB0000161	2-hydroxyphenylacetate	HMDB0000669	bioa_001	GCST90200369	3:71155270-71655270	-0.0734907151742225	0.5717572462483972	0.8977257437615065
MR-link 2	alanine	HMDB0000161	2-hydroxyphenylacetate	HMDB0000669	bioa_001	GCST90200369	4:88976422-89476422	0.1716247586027892	0.4849020282661235	0.7233861138673625
MR-link 2	alanine	HMDB0000161	2-hydroxyphenylacetate	HMDB0000669	bioa_001	GCST90200369	7:72732874-73232874	0.0973033415945737	0.5123506229976351	0.8493753204953707
MR-link 2	alanine	HMDB0000161	2-hydroxyphenylacetate	HMDB0000669	bioa_001	GCST90200369	8:145568681-146068681	-1.0737967829037762	0.7067625477520023	0.1286825698897615
MR-link 2	alanine	HMDB0000161	2-hydroxyphenylacetate	HMDB0000669	bioa_001	GCST90200369	9:4040541-4540541	-1.6027617523416209	0.7193249408620136	0.0258707099750385
MR-link 2	alanine	HMDB0000161	2-hydroxyphenylacetate	HMDB0000669	bioa_001	GCST90200369	12:46636543-47713425	-0.0076535277416061	0.1948139207190144	0.968662089880338
MR-link 2	alanine	HMDB0000161	2-hydroxyphenylacetate	HMDB0000669	bioa_001	GCST90200369	12:56615040-57115040	0.0217525110202455	0.3014016487804187	0.942465684669312
MR-link 2	alanine	HMDB0000161	2-hydroxyphenylacetate	HMDB0000669	bioa_001	GCST90200369	12:59727701-60227701	0.279880120233076	0.4999120766152545	0.5755758280032022
MR-link 2	alanine	HMDB0000161	2-hydroxyphenylacetate	HMDB0000669	bioa_001	GCST90200369	14:75116447-75616447	0.7822757083395366	0.6455805408441381	0.2256119556001108
MR-link 2	alanine	HMDB0000161	2-hydroxyphenylacetate	HMDB0000669	bioa_001	GCST90200369	16:69621701-70931491	-0.0939379331900325	0.219237757979449	0.6683052153682785
MR-link 2	alanine	HMDB0000161	2-hydroxyphenylacetate	HMDB0000669	bioa_001	GCST90200369	17:40568584-41068584	-0.1068794705990772	0.5832395998424672	0.8546007692708206
MR-link 2	alanine	HMDB0000161	2-hydroxyphenylacetate	HMDB0000669	bioa_001	GCST90200369	22:18906543-19406543	0.5985066845339857	0.6577095960976319	0.3628297647845927
MR-link 2	tyrosine	HMDB0000158	glycerol	HMDB0000131	M01299	GCST90200325	1:154514715-155014715	-0.0489557024970802	0.2872668309935437	0.8646806953937379
MR-link 2	tyrosine	HMDB0000158	glycerol	HMDB0000131	M01299	GCST90200325	6:111242119-112061922	-0.1060355866306493	0.1397292938380904	0.4479336771713585
MR-link 2	tyrosine	HMDB0000158	glycerol	HMDB0000131	M01299	GCST90200325	16:71357384-72149586	-0.0029748104449333	0.1229274936658852	0.9806933046016536
MR-link 2	caffeine	HMDB0001847	ornithine	HMDB0000214	M00569	GCST90200404	7:17037106-17537106	-0.074662691941682	0.1918558509199363	0.697157525099019
MR-link 2	caffeine	HMDB0001847	ornithine	HMDB0000214	M00569	GCST90200404	15:74777880-75277880	-0.1052694983191819	0.1583894757357832	0.5062908071638672
MR-link 2	alpha-ketoglutarate	HMDB0000208	creatine	HMDB0000064	GCST90200455	GCST90200323	20:44931392-45517926	0.0170890032891496	0.0838484680670434	0.8385034038676107
MR-link 2	n-acetyl-aspartyl-glutamate (naag)	HMDB0001067	glycochenodeoxycholate	HMDB0000637	GCST90200684	M32346	11:45663099-50986366	0.0019520711382939	0.0236217335164519	0.934138768137262
MR-link 2	n-acetyl-aspartyl-glutamate (naag)	HMDB0001067	glycochenodeoxycholate	HMDB0000637	GCST90200684	M32346	11:54602007-58367668	-0.0032752412410465	0.0291385859738397	0.9105045090577408
MR-link 2	5-oxoproline	HMDB0000267	creatine	HMDB0000064	GCST90200280	M27718	8:144861615-145802337	-0.0041893381008101	0.0391048661318797	0.9146851620186554
MR-link 2	5-oxoproline	HMDB0000267	creatine	HMDB0000064	GCST90200280	M27718	12:56615338-57115338	-0.1693901055306984	0.2293989346436256	0.4602662977612594
MR-link 2	flavin adenine dinucleotide (fad)	HMDB0001248	alanine	HMDB0000161	GCST90200376	GCST90200431	2:69949756-70738470	-0.0315068912081298	0.0417288644518122	0.4502259972853126
MR-link 2	choline phosphate	HMDB0001565	choline	HMDB0000097	GCST90200363	M15506	1:21573292-22142120	-0.0873410525068238	0.0756556145361267	0.2483134064976783
MR-link 2	choline phosphate	HMDB0001565	choline	HMDB0000097	GCST90200363	M15506	22:24245541-24745541	-0.1471921178108778	0.1760924858239591	0.4032226360914819
MR-link 2	kynurenine	HMDB0000684	glutamine	HMDB0000641	M15140	met-d-Gln	8:39556267-40056267	-0.0229915401959255	0.0412902282814534	0.5776452001573452
MR-link 2	kynurenine	HMDB0000684	glutamine	HMDB0000641	M15140	met-d-Gln	12:111634608-112134608	-0.0409032720373313	0.039455287939076	0.2998759870443095
MR-link 2	kynurenine	HMDB0000684	glutamine	HMDB0000641	M15140	met-d-Gln	12:112341686-113156415	-0.0766605858871879	0.0468873869323417	0.1020503520185728
MR-link 2	kynurenine	HMDB0000684	glutamine	HMDB0000641	M15140	met-d-Gln	16:87628822-88128822	-0.0118526701151756	0.022466646996453	0.5977996378518332
MR-link 2	cysteinylglycine	HMDB0000078	sarcosine	HMDB0000271	GCST90200364	bioa_031	16:15885043-16385043	0.0427659917188847	0.0786821452430564	0.5867659444328697
MR-link 2	cysteinylglycine	HMDB0000078	sarcosine	HMDB0000271	GCST90200364	bioa_031	16:89076223-90262231	-0.038570641260211	0.0350458406187126	0.271080860772291
MR-link 2	cysteinylglycine	HMDB0000078	sarcosine	HMDB0000271	GCST90200364	bioa_031	19:52317323-52817323	0.0219624226833648	0.1329607864724296	0.8688025436487997
MR-link 2	flavin adenine dinucleotide (fad)	HMDB0001248	dehydroepiandrosterone sulfate (dhea-s)	HMDB0001032	GCST90200376	GCST90199673	2:69949756-70738470	0.1000887436209473	0.0481401359346095	0.0376070396110661
MR-link 2	phenylpyruvate	HMDB0000205	thyroxine	HMDB0000248	GCST90200365	GCST90200293	9:131315554-131815554	-0.0078070295372816	0.1491427122290438	0.9582529734656432
MR-link 2	phenylpyruvate	HMDB0000205	thyroxine	HMDB0000248	GCST90200365	GCST90200293	16:58503995-59003995	0.2191649292606751	0.1537185577574731	0.1539392116727202
MR-link 2	dehydroepiandrosterone sulfate (dhea-s)	HMDB0001032	glutamine	HMDB0000641	M32425	bioa_006	7:98868801-99739571	0.0164196666233702	0.0513861868720994	0.7493211295719129
MR-link 2	dehydroepiandrosterone sulfate (dhea-s)	HMDB0001032	glutamine	HMDB0000641	M32425	bioa_006	19:48115523-48615523	-0.0123291519791878	0.0404073324137	0.7602735018513392
MR-link 2	glycine	HMDB0000123	phosphoethanolamine	HMDB0000224	GCST90200707	GCST90200281	1:75967169-76467169	-0.0770483782876008	0.2840665891800993	0.7862114407503172
MR-link 2	glycine	HMDB0000123	phosphoethanolamine	HMDB0000224	GCST90200707	GCST90200281	2:211036896-212058697	-0.0034460141271245	0.0290250548510747	0.9054928339708432
MR-link 2	glycine	HMDB0000123	phosphoethanolamine	HMDB0000224	GCST90200707	GCST90200281	3:125659669-126159669	0.1115352440008495	0.1776941948414028	0.5302130300247843
MR-link 2	glycine	HMDB0000123	phosphoethanolamine	HMDB0000224	GCST90200707	GCST90200281	9:6290540-6790540	-0.0929216110145852	0.1385615518756484	0.5024651073325854
MR-link 2	dihydroorotate	HMDB03349	2-hydroxyglutarate	HMDB0059655	GCST90200444	M37253	5:53379047-53879047	0.0052133069410577	0.1875744560330919	0.9778270360363484
MR-link 2	dihydroorotate	HMDB03349	2-hydroxyglutarate	HMDB0059655	GCST90200444	M37253	10:104381189-105206827	-0.1135542226453037	0.1797187020782363	0.5274886770180669
MR-link 2	dihydroorotate	HMDB03349	2-hydroxyglutarate	HMDB0059655	GCST90200444	M37253	10:125910495-126410495	-0.0070091003355211	0.1644224056323558	0.965997580341935
MR-link 2	dihydroorotate	HMDB03349	2-hydroxyglutarate	HMDB0059655	GCST90200444	M37253	11:122683181-123183181	-0.0507023877802904	0.224503530846204	0.8213240969702791
MR-link 2	dihydroorotate	HMDB03349	2-hydroxyglutarate	HMDB0059655	GCST90200444	M37253	15:77921365-78954732	-0.0283334727074458	0.055483241966202	0.6095841006853259
MR-link 2	glutamate	HMDB0000148	s-1-pyrroline-5-carboxylate	HMDB0001301	bioa_007	GCST90200381	12:121174861-121674861	-0.4933588929725746	0.3570819820753868	0.1670821424006732
MR-link 2	tryptophan	HMDB0000929	hippurate	HMDB0000714	M00054	M15753	3:20813578-21313578	0.2909091072579326	0.144052042296288	0.0434381549178695
MR-link 2	tryptophan	HMDB0000929	hippurate	HMDB0000714	M00054	M15753	3:189559163-190059163	-0.4145091271305232	0.3669787232830321	0.2586793191264512
MR-link 2	tryptophan	HMDB0000929	hippurate	HMDB0000714	M00054	M15753	4:156579823-157079823	0.0172583165280019	0.1677670846830049	0.9180655966199466
MR-link 2	tryptophan	HMDB0000929	hippurate	HMDB0000714	M00054	M15753	5:142947848-143447848	0.2514644476120848	0.2047894822222036	0.2194781986878798
MR-link 2	tryptophan	HMDB0000929	hippurate	HMDB0000714	M00054	M15753	5:153760041-154260041	-0.2863275352431813	0.3920179139292156	0.4651493801374495
MR-link 2	tryptophan	HMDB0000929	hippurate	HMDB0000714	M00054	M15753	6:111281159-111781159	0.2991627340074736	0.2372626226433906	0.2073474704842728
MR-link 2	tryptophan	HMDB0000929	hippurate	HMDB0000714	M00054	M15753	6:125293311-125793311	0.5650485305436681	0.3181468433270248	0.0757226925881405
MR-link 2	tryptophan	HMDB0000929	hippurate	HMDB0000714	M00054	M15753	7:14057409-14557409	-0.3109773906011744	0.2090096045886791	0.1367873636948632
MR-link 2	tryptophan	HMDB0000929	hippurate	HMDB0000714	M00054	M15753	11:116404435-116904435	0.2161530828391241	0.2019252051998518	0.2844117972437893
MR-link 2	tryptophan	HMDB0000929	hippurate	HMDB0000714	M00054	M15753	16:53794515-54294515	0.7951882780092308	1.14351849397876	0.4868125954263658
MR-link 2	tryptophan	HMDB0000929	arachidonate (20:4n6)	HMDB0001043	M00054	M01110	3:20813578-21313578	0.0497338742938117	0.1449609047862069	0.7315347110903883
MR-link 2	tryptophan	HMDB0000929	arachidonate (20:4n6)	HMDB0001043	M00054	M01110	3:189559163-190059163	-0.3677572505962695	1.0056699104992597	0.7146009941472037
MR-link 2	tryptophan	HMDB0000929	arachidonate (20:4n6)	HMDB0001043	M00054	M01110	4:156579823-157079823	-0.1516869697887072	0.1548352841437257	0.3272506753386626
MR-link 2	tryptophan	HMDB0000929	arachidonate (20:4n6)	HMDB0001043	M00054	M01110	5:142947848-143447848	-0.2817132535705628	0.1975369587855123	0.1538310097634279
MR-link 2	tryptophan	HMDB0000929	arachidonate (20:4n6)	HMDB0001043	M00054	M01110	5:153760041-154260041	-0.5863291605148243	0.3162630388622505	0.0637493449765644
MR-link 2	tryptophan	HMDB0000929	arachidonate (20:4n6)	HMDB0001043	M00054	M01110	6:111281159-111781159	-0.2144273544390051	0.2623419550107851	0.4137237421900114
MR-link 2	tryptophan	HMDB0000929	arachidonate (20:4n6)	HMDB0001043	M00054	M01110	6:125293311-125793311	-0.5386966999791133	0.2571513730092297	0.0361832408183111
MR-link 2	tryptophan	HMDB0000929	arachidonate (20:4n6)	HMDB0001043	M00054	M01110	7:14057409-14557409	-0.2964112867652673	0.199177377755293	0.1367040963679285
MR-link 2	tryptophan	HMDB0000929	arachidonate (20:4n6)	HMDB0001043	M00054	M01110	11:116404435-116904435	0.3752511254468709	0.1659447487934189	0.0237405874234458
MR-link 2	tryptophan	HMDB0000929	arachidonate (20:4n6)	HMDB0001043	M00054	M01110	16:53794515-54294515	-0.8522834590611391	0.7437592339651304	0.2518311049579229
MR-link 2	creatine	HMDB0000064	sarcosine	HMDB0000271	GCST90200323	bioa_031	2:211290507-211790507	0.0700047262386596	0.0443843806169802	0.1147408007335851
MR-link 2	creatine	HMDB0000064	sarcosine	HMDB0000271	GCST90200323	bioa_031	15:45404327-45904327	-0.120390933185484	0.0815397855132654	0.1398181379065702
MR-link 2	dehydroepiandrosterone sulfate (dhea-s)	HMDB0001032	pantothenate	HMDB0000210	GCST90199673	GCST90200279	5:77737524-78237524	0.6774835738031193	0.665943973296634	0.3089973327637338
MR-link 2	dehydroepiandrosterone sulfate (dhea-s)	HMDB0001032	pantothenate	HMDB0000210	GCST90199673	GCST90200279	7:98825038-100067196	0.0309870117410646	0.1025343613764201	0.7624912203555427
MR-link 2	dehydroepiandrosterone sulfate (dhea-s)	HMDB0001032	pantothenate	HMDB0000210	GCST90199673	GCST90200279	13:22064146-22564146	-0.0133914641354612	0.2578513486647461	0.958580627018766
MR-link 2	dehydroepiandrosterone sulfate (dhea-s)	HMDB0001032	pantothenate	HMDB0000210	GCST90199673	GCST90200279	16:81331584-81831584	0.001518299368303	0.1993297546640575	0.9939225535471234
MR-link 2	n-acetylglucosaminylasparagine	HMDB0000489	choline	HMDB0000097	GCST90200316	GCST90200327	4:178111987-178611987	0.1987901555865024	0.1133235483726261	0.0793992859026729
MR-link 2	n-acetylglucosaminylasparagine	HMDB0000489	choline	HMDB0000097	GCST90200316	GCST90200327	6:167457759-167966043	-0.0310467716945615	0.0335739390298176	0.3551072527600782
MR-link 2	n-acetylglucosaminylasparagine	HMDB0000489	choline	HMDB0000097	GCST90200316	GCST90200327	14:94594947-95094947	0.0406160060234145	0.1614732363949415	0.8014012932181948
MR-link 2	n-acetylglucosaminylasparagine	HMDB0000489	choline	HMDB0000097	GCST90200316	GCST90200327	17:64055051-64555051	0.0839167762622513	0.1854303901574381	0.6508718261691222
MR-link 2	hypotaurine	HMDB0000965	sphingosine 1-phosphate	HMDB0000277	GCST90200379	GCST90199657	4:138793652-139293652	0.2518615111261224	0.2250884944826107	0.2631638582355556
MR-link 2	hypotaurine	HMDB0000965	sphingosine 1-phosphate	HMDB0000277	GCST90200379	GCST90199657	5:114821656-115321656	0.2554813160465063	0.1203269655345506	0.0337349361098611
MR-link 2	hypotaurine	HMDB0000965	sphingosine 1-phosphate	HMDB0000277	GCST90200379	GCST90199657	19:47031255-47531255	0.2076729879578048	0.2080476109863719	0.3181827064727612
MR-link 2	methionine	HMDB0000696	5-acetylamino-6-formylamino-3-methyluracil	HMDB0011105	bioa_013	GCST90200680	5:89993899-90493899	0.3032631542123127	0.3028170205323071	0.3165980527407535
MR-link 2	methionine	HMDB0000696	5-acetylamino-6-formylamino-3-methyluracil	HMDB0011105	bioa_013	GCST90200680	12:46900176-47464292	-0.234215318742148	0.2262972821875138	0.3006737987364145
MR-link 2	methionine	HMDB0000696	5-acetylamino-6-formylamino-3-methyluracil	HMDB0011105	bioa_013	GCST90200680	12:56615040-57115040	0.1847269983479914	0.3861410274983718	0.6323708212338716
MR-link 2	n1-methyl-2-pyridone-5-carboxamide	HMDB0004193	valine	HMDB0000883	GCST90199778	M01649	2:135485648-135985648	0.0582366240842535	0.1840106669014718	0.7516343750900304
MR-link 2	methionine	HMDB0000696	3-methyl-2-oxovalerate	HMDB0000491	bioa_013	M15676	5:89993899-90493899	0.3106769674959436	0.2463949806670424	0.2073484810939535
MR-link 2	methionine	HMDB0000696	3-methyl-2-oxovalerate	HMDB0000491	bioa_013	M15676	10:81796208-82296208	0.1806957813132849	0.375471428603488	0.6303385327206799
MR-link 2	methionine	HMDB0000696	3-methyl-2-oxovalerate	HMDB0000491	bioa_013	M15676	12:46900176-47464292	0.1814924328964672	0.2893351875722211	0.5304796604939237
MR-link 2	methionine	HMDB0000696	3-methyl-2-oxovalerate	HMDB0000491	bioa_013	M15676	12:56615040-57115040	0.2661906256709234	0.3874798606846128	0.4920958018303142
MR-link 2	docosapentaenoate (n6 dpa; 22:5n6)	HMDB0001976	creatinine	HMDB0000562	GCST90199796	M00513	11:61347212-61847212	-0.1529218682454104	0.1135456327606348	0.1780485983899888
MR-link 2	asparagine	HMDB0000168	hippurate	HMDB0000714	GCST90200452	M15753	11:61850353-62350353	-0.202545976729807	0.1541577233073607	0.1888839107248393
MR-link 2	asparagine	HMDB0000168	hippurate	HMDB0000714	GCST90200452	M15753	14:103842789-104825326	-0.0739760436915736	0.104735701614689	0.4799943651269683
MR-link 2	betaine	HMDB0000043	orotidine	HMDB0000788	M03141	GCST90200681	2:211337631-211837631	-0.1731741669507664	0.1017502903050594	0.0887642619083048
MR-link 2	betaine	HMDB0000043	orotidine	HMDB0000788	M03141	GCST90200681	5:78095798-78666416	-0.0262800324897915	0.0794906077871701	0.740942487840766
MR-link 2	betaine	HMDB0000043	orotidine	HMDB0000788	M03141	GCST90200681	12:30349-530349	-0.0166120531958233	0.1648647612172764	0.919739633019651
MR-link 2	n-acetylglucosaminylasparagine	HMDB0000489	n6,n6,n6-trimethyllysine	HMDB0001325	GCST90200316	GCST90200344	4:178111987-178611987	0.2207511287345235	0.1263660475351885	0.0806515551908493
MR-link 2	n-acetylglucosaminylasparagine	HMDB0000489	n6,n6,n6-trimethyllysine	HMDB0001325	GCST90200316	GCST90200344	6:167457759-167966043	0.0243197625002987	0.033569629181235	0.4687850404127126
MR-link 2	n-acetylglucosaminylasparagine	HMDB0000489	n6,n6,n6-trimethyllysine	HMDB0001325	GCST90200316	GCST90200344	14:94594947-95094947	0.1392941918878477	0.1539835133113916	0.3656749063749676
MR-link 2	n-acetylglucosaminylasparagine	HMDB0000489	n6,n6,n6-trimethyllysine	HMDB0001325	GCST90200316	GCST90200344	17:64055051-64555051	0.2395265313091899	0.199334830755587	0.229507265583039
MR-link 2	tyrosine	HMDB0000158	pantothenate	HMDB0000210	met-d-Tyr	M01508	3:135701113-136607693	-0.5364960898329582	0.5799497671982791	0.3549277402102916
MR-link 2	tyrosine	HMDB0000158	pantothenate	HMDB0000210	met-d-Tyr	M01508	3:186140627-186640627	-0.6317644323833576	0.8125419354473596	0.4368543425838902
MR-link 2	tyrosine	HMDB0000158	pantothenate	HMDB0000210	met-d-Tyr	M01508	4:99789651-100289651	0.2476088304902573	0.4470376224535773	0.5796554125766518
MR-link 2	tyrosine	HMDB0000158	pantothenate	HMDB0000210	met-d-Tyr	M01508	5:89941256-90441256	0.9010683354596344	0.8268265860009001	0.275805132258193
MR-link 2	tyrosine	HMDB0000158	pantothenate	HMDB0000210	met-d-Tyr	M01508	6:43031486-43531486	-0.2362676178240208	0.6772749745595569	0.7272016546519464
MR-link 2	tyrosine	HMDB0000158	pantothenate	HMDB0000210	met-d-Tyr	M01508	6:110683901-112778738	0.0073567475552689	0.1051047140668182	0.9441980702344032
MR-link 2	tyrosine	HMDB0000158	pantothenate	HMDB0000210	met-d-Tyr	M01508	7:27916442-28416442	-1.1742977360971347	0.6587735392393855	0.0746593468424387
MR-link 2	tyrosine	HMDB0000158	pantothenate	HMDB0000210	met-d-Tyr	M01508	8:126236230-126736230	-0.1960383179757046	0.4256283195248513	0.6450958722438338
MR-link 2	tyrosine	HMDB0000158	pantothenate	HMDB0000210	met-d-Tyr	M01508	9:21884651-22384651	-0.5534913745744794	0.9451931713886046	0.5581541241420471
MR-link 2	tyrosine	HMDB0000158	pantothenate	HMDB0000210	met-d-Tyr	M01508	10:64760672-65511176	0.10719324188161	0.4970836420638861	0.8292650407713529
MR-link 2	tyrosine	HMDB0000158	pantothenate	HMDB0000210	met-d-Tyr	M01508	11:61320783-61820783	0.4323763172099952	0.7781857286738739	0.5784699860746575
MR-link 2	tyrosine	HMDB0000158	pantothenate	HMDB0000210	met-d-Tyr	M01508	12:21081549-21581549	0.0654754289346385	0.3509143379836371	0.8519858560074002
MR-link 2	tyrosine	HMDB0000158	pantothenate	HMDB0000210	met-d-Tyr	M01508	12:46690648-47449549	-0.0929099869982966	0.4752137810468832	0.8449921603906472
MR-link 2	tyrosine	HMDB0000158	pantothenate	HMDB0000210	met-d-Tyr	M01508	12:56615040-57115040	0.247713514507133	0.494921793736655	0.616715721445124
MR-link 2	tyrosine	HMDB0000158	pantothenate	HMDB0000210	met-d-Tyr	M01508	12:59740603-60240603	-1.0719682478645174	0.6570833790762303	0.1028051672527642
MR-link 2	tyrosine	HMDB0000158	pantothenate	HMDB0000210	met-d-Tyr	M01508	12:121174574-121674574	-0.6220049038807132	0.3169064976935047	0.0496764497441578
MR-link 2	tyrosine	HMDB0000158	pantothenate	HMDB0000210	met-d-Tyr	M01508	12:122076812-122576812	-0.3199394460664536	0.9168798514024128	0.7271315782374692
MR-link 2	tyrosine	HMDB0000158	pantothenate	HMDB0000210	met-d-Tyr	M01508	14:102441854-102941854	0.8003685836786971	0.7057100179981004	0.2567390222566006
MR-link 2	tyrosine	HMDB0000158	pantothenate	HMDB0000210	met-d-Tyr	M01508	16:70194094-72795019	0.1320780664628754	0.1540196419448979	0.3911462934310217
MR-link 2	tyrosine	HMDB0000158	pantothenate	HMDB0000210	met-d-Tyr	M01508	16:79505446-80005446	0.895583184502226	0.9129859684577728	0.3266230173011786
MR-link 2	tyrosine	HMDB0000158	pantothenate	HMDB0000210	met-d-Tyr	M01508	20:42792364-43292364	-0.6792977300852554	1.2984395819798011	0.6008596572209257
MR-link 2	glycochenodeoxycholate	HMDB0000637	tyrosine	HMDB0000158	M32346	M01299	6:156877825-157377825	-0.0667867682813521	0.2870002501629006	0.8159894714926684
MR-link 2	tyrosine	HMDB0000158	n-acetylaspartate (naa)	HMDB0000812	bioa_021	GCST90199665	4:99820973-100320973	0.2207379338196583	0.8234837001158655	0.7886579082098324
MR-link 2	tyrosine	HMDB0000158	n-acetylaspartate (naa)	HMDB0000812	bioa_021	GCST90199665	6:111242119-112017012	0.0061262154816641	0.121121138735063	0.9596608035137524
MR-link 2	tyrosine	HMDB0000158	n-acetylaspartate (naa)	HMDB0000812	bioa_021	GCST90199665	6:112114361-112614361	-0.2235337132573077	0.5268103667536866	0.6713358625037478
MR-link 2	tyrosine	HMDB0000158	n-acetylaspartate (naa)	HMDB0000812	bioa_021	GCST90199665	7:27926305-28426305	-0.4495790190941824	0.5348991942499157	0.4006320345886182
MR-link 2	tyrosine	HMDB0000158	n-acetylaspartate (naa)	HMDB0000812	bioa_021	GCST90199665	10:64816186-65575478	0.8336411317956158	0.6412940320522462	0.1936229411033903
MR-link 2	tyrosine	HMDB0000158	n-acetylaspartate (naa)	HMDB0000812	bioa_021	GCST90199665	11:61310081-61810081	0.3889315789235044	0.7692149231740802	0.613122407663576
MR-link 2	tyrosine	HMDB0000158	n-acetylaspartate (naa)	HMDB0000812	bioa_021	GCST90199665	12:46678393-47435518	0.2823296888684016	0.4499070526822712	0.5303125822978507
MR-link 2	tyrosine	HMDB0000158	n-acetylaspartate (naa)	HMDB0000812	bioa_021	GCST90199665	12:56615040-57115040	0.7365186548417948	0.5677205562016905	0.1945190320621713
MR-link 2	tyrosine	HMDB0000158	n-acetylaspartate (naa)	HMDB0000812	bioa_021	GCST90199665	12:57594049-58094049	-0.5254736960600396	0.5462957658237984	0.3361073803090835
MR-link 2	tyrosine	HMDB0000158	n-acetylaspartate (naa)	HMDB0000812	bioa_021	GCST90199665	12:59727701-60227701	-0.4111764746069	0.6699418673260134	0.5393808841066694
MR-link 2	tyrosine	HMDB0000158	n-acetylaspartate (naa)	HMDB0000812	bioa_021	GCST90199665	12:120845172-121674861	-0.9689850918129624	0.4298631361156529	0.0241854012511669
MR-link 2	tyrosine	HMDB0000158	n-acetylaspartate (naa)	HMDB0000812	bioa_021	GCST90199665	12:122092964-122592964	-0.2413511900515679	0.4809214728934666	0.6157719433313633
MR-link 2	tyrosine	HMDB0000158	n-acetylaspartate (naa)	HMDB0000812	bioa_021	GCST90199665	15:60649639-61149639	1.0426361868816092	0.7415453381683402	0.159714738090172
MR-link 2	tyrosine	HMDB0000158	n-acetylaspartate (naa)	HMDB0000812	bioa_021	GCST90199665	16:71153235-72438683	-0.022137297140831	0.1833933567445736	0.9039212345517575
MR-link 2	3-hydroxybutyrate (bhba)	HMDB0000011	1-methylxanthine	HMDB0010738	met-d-bOHbutyrate	M34389	1:230050269-230550269	-0.8227751397592717	0.7410973067576923	0.2669076733065919
MR-link 2	3-hydroxybutyrate (bhba)	HMDB0000011	1-methylxanthine	HMDB0010738	met-d-bOHbutyrate	M34389	5:41452897-42471829	0.572368806186753	0.4642458786877746	0.2176130253469292
MR-link 2	3-hydroxybutyrate (bhba)	HMDB0000011	1-methylxanthine	HMDB0010738	met-d-bOHbutyrate	M34389	8:8059014-8559014	0.5850813982180023	1.0328110615658068	0.5710579258517419
MR-link 2	3-hydroxybutyrate (bhba)	HMDB0000011	1-methylxanthine	HMDB0010738	met-d-bOHbutyrate	M34389	8:8580720-9433358	-0.1640571286131855	0.5779194907148716	0.7765058665729044
MR-link 2	3-hydroxybutyrate (bhba)	HMDB0000011	1-methylxanthine	HMDB0010738	met-d-bOHbutyrate	M34389	8:9546321-10530228	0.3627941016844938	1.4946460417134269	0.8082152561190084
MR-link 2	3-hydroxybutyrate (bhba)	HMDB0000011	1-methylxanthine	HMDB0010738	met-d-bOHbutyrate	M34389	8:10591858-11909109	-0.2819789457871698	0.6224245319244345	0.6505248717498933
MR-link 2	3-hydroxybutyrate (bhba)	HMDB0000011	1-methylxanthine	HMDB0010738	met-d-bOHbutyrate	M34389	9:107339744-107915739	-0.1670246831029179	0.5986336359336069	0.7802372628801146
MR-link 2	3-hydroxybutyrate (bhba)	HMDB0000011	1-methylxanthine	HMDB0010738	met-d-bOHbutyrate	M34389	10:113694271-114194271	-0.1506579656631163	0.5111700422117079	0.7681989196940264
MR-link 2	3-hydroxybutyrate (bhba)	HMDB0000011	1-methylxanthine	HMDB0010738	met-d-bOHbutyrate	M34389	11:116451535-117240760	0.0339305527315461	0.6762522908414015	0.9599834119401768
MR-link 2	3-hydroxybutyrate (bhba)	HMDB0000011	1-methylxanthine	HMDB0010738	met-d-bOHbutyrate	M34389	12:122375755-122875755	0.9836678279081222	0.8593861536743478	0.2523679305221661
MR-link 2	3-hydroxybutyrate (bhba)	HMDB0000011	1-methylxanthine	HMDB0010738	met-d-bOHbutyrate	M34389	14:94393207-95094947	0.7803034581111298	0.6733068844522425	0.2464920388204729
MR-link 2	3-hydroxybutyrate (bhba)	HMDB0000011	1-methylxanthine	HMDB0010738	met-d-bOHbutyrate	M34389	15:58430643-58980498	-0.3948928830572622	0.5226474293926682	0.4499114493659025
MR-link 2	3-hydroxybutyrate (bhba)	HMDB0000011	1-methylxanthine	HMDB0010738	met-d-bOHbutyrate	M34389	16:71899923-73042963	0.4414509281416945	0.4863569398766607	0.3640533325638696
MR-link 2	3-hydroxybutyrate (bhba)	HMDB0000011	1-methylxanthine	HMDB0010738	met-d-bOHbutyrate	M34389	19:45161941-45661941	-0.5793412284473174	0.4974512855317488	0.2441732415054424
MR-link 2	glycerophosphoethanolamine	HMDB0000114	sphingosine 1-phosphate	HMDB0000277	GCST90199808	GCST90199657	1:40156715-40656715	0.531680520147968	0.2421992177014217	0.0281478340586137
MR-link 2	glycerophosphoethanolamine	HMDB0000114	sphingosine 1-phosphate	HMDB0000277	GCST90199808	GCST90199657	22:24208096-24708096	0.2128222497611162	0.1522326823818792	0.1621111739123484
MR-link 2	aspartate	HMDB0000191	alpha-tocopherol	HMDB0001893	bioa_004	M01561	2:211431243-211931243	0.1058911206425519	0.2896759520345239	0.7147006938419125
MR-link 2	aspartate	HMDB0000191	alpha-tocopherol	HMDB0001893	bioa_004	M01561	4:178111051-178611051	-0.033366406768176	0.1118758504065518	0.7655162211758942
MR-link 2	aspartate	HMDB0000191	alpha-tocopherol	HMDB0001893	bioa_004	M01561	12:101969766-102469766	-0.134861831470607	0.1658015313820714	0.4159926799755181
MR-link 2	sarcosine	HMDB0000271	sphinganine	HMDB0000269	bioa_031	GCST90200374	1:157842259-158342259	0.8898270241213233	0.6088236125170969	0.1438641711698092
MR-link 2	sarcosine	HMDB0000271	sphinganine	HMDB0000269	bioa_031	GCST90200374	9:136282183-136851769	0.0399748159723591	0.1442480156046553	0.781683675496966
MR-link 2	arginine	HMDB0000517	inosine	HMDB0000195	bioa_002	M01123	2:24182937-24682937	1.6330186753230305	0.6157531610133409	0.0080000651128679
MR-link 2	arginine	HMDB0000517	inosine	HMDB0000195	bioa_002	M01123	2:211333022-211833022	0.21699141348208	0.3841974158407358	0.5722156269309642
MR-link 2	arginine	HMDB0000517	inosine	HMDB0000195	bioa_002	M01123	2:219037276-219788019	-0.0363066120093235	0.6933021858516165	0.9582357436325962
MR-link 2	arginine	HMDB0000517	inosine	HMDB0000195	bioa_002	M01123	4:144583533-145083533	-0.0416898521598137	0.6160275635288806	0.946044109395456
MR-link 2	arginine	HMDB0000517	inosine	HMDB0000195	bioa_002	M01123	5:177386199-177886199	-0.2216326941537286	0.9860558790728492	0.8221606400879343
MR-link 2	arginine	HMDB0000517	inosine	HMDB0000195	bioa_002	M01123	6:131339506-132265729	-0.0730626755048973	0.2562519043059889	0.7755518116623386
MR-link 2	arginine	HMDB0000517	inosine	HMDB0000195	bioa_002	M01123	6:135177817-135677817	-0.9780036247995274	0.9693117759548896	0.312990445873071
MR-link 2	arginine	HMDB0000517	inosine	HMDB0000195	bioa_002	M01123	6:139590693-140090693	1.17267707677961	0.6905137721106298	0.0894572914323126
MR-link 2	arginine	HMDB0000517	inosine	HMDB0000195	bioa_002	M01123	10:99898951-100398951	-0.3853314234275505	1.4771369087227169	0.7941976064905429
MR-link 2	arginine	HMDB0000517	inosine	HMDB0000195	bioa_002	M01123	12:46680313-47435518	1.3662895806943367	0.695215499136609	0.0493824273591808
MR-link 2	arginine	HMDB0000517	inosine	HMDB0000195	bioa_002	M01123	16:68076200-68576200	0.3484167301942422	0.7230171489508233	0.6298821287879474
MR-link 2	arginine	HMDB0000517	inosine	HMDB0000195	bioa_002	M01123	19:12757458-13257458	-0.0156968818505455	0.2705226104204993	0.9537292821104806
MR-link 2	4-acetamidobutanoate	HMDB0003681	tryptophan	HMDB0000929	GCST90200311	bioa_020	8:18005709-18505709	-0.0191046562524019	0.030179172478402	0.5267068101831373
MR-link 2	glucose	HMDB0000122	citrate	HMDB0000094	M20489	met-d-Citrate	2:169551488-170051488	0.0391888914748732	0.0571534837507509	0.4929161271863499
MR-link 2	sphingosine	HMDB0000252	taurochenodeoxycholate	HMDB0000951	GCST90200385	GCST90200337	3:56598999-57098999	-0.0609996335076892	0.1532888772638022	0.690675098325074
MR-link 2	cystathionine	HMDB0000099	glycochenodeoxycholate	HMDB0000637	GCST90200383	M32346	19:33152807-33652807	0.3732330670978895	0.1828967771441004	0.0412830405177294
MR-link 2	kynurenine	HMDB0000684	lactate	HMDB0000190	M15140	GCST90200408	8:39556267-40056267	0.2806612500482155	0.1646378237909762	0.0882468176601384
MR-link 2	kynurenine	HMDB0000684	lactate	HMDB0000190	M15140	GCST90200408	12:112341686-113156415	-0.0157354810185768	0.1664995567384747	0.9247059097126652
MR-link 2	kynurenine	HMDB0000684	lactate	HMDB0000190	M15140	GCST90200408	16:87628822-88128822	0.0115573645293148	0.0835913181965218	0.8900346642178754
MR-link 2	histidine	HMDB0000177	eicosapentaenoate (epa; 20:5n3)	HMDB0001999	met-d-His	M18467	1:168963261-169463261	0.0898900936582794	0.6355731889946138	0.8875290409163085
MR-link 2	histidine	HMDB0000177	eicosapentaenoate (epa; 20:5n3)	HMDB0001999	met-d-His	M18467	2:27491237-27991237	-0.6580769469979202	0.4899732370353887	0.1792436313971732
MR-link 2	histidine	HMDB0000177	eicosapentaenoate (epa; 20:5n3)	HMDB0001999	met-d-His	M18467	2:211290507-212074453	-0.1418338505553842	0.279864655104323	0.6122990594550072
MR-link 2	histidine	HMDB0000177	eicosapentaenoate (epa; 20:5n3)	HMDB0001999	met-d-His	M18467	3:148408762-149190142	0.0548238552732601	0.3270743866344975	0.8668830862057239
MR-link 2	histidine	HMDB0000177	eicosapentaenoate (epa; 20:5n3)	HMDB0001999	met-d-His	M18467	8:145389726-145889726	-0.6538226588257688	0.7229464454692799	0.365790748253157
MR-link 2	histidine	HMDB0000177	eicosapentaenoate (epa; 20:5n3)	HMDB0001999	met-d-His	M18467	12:46932531-47432531	1.3555303398896992	0.7535481826300633	0.0720402716572894
MR-link 2	histidine	HMDB0000177	eicosapentaenoate (epa; 20:5n3)	HMDB0001999	met-d-His	M18467	12:56610020-57110020	0.1343211712353131	0.3788641437663742	0.722936847674395
MR-link 2	histidine	HMDB0000177	eicosapentaenoate (epa; 20:5n3)	HMDB0001999	met-d-His	M18467	12:95659569-96755187	0.1706015795984965	0.1562291141708091	0.2748348260365933
MR-link 2	histidine	HMDB0000177	eicosapentaenoate (epa; 20:5n3)	HMDB0001999	met-d-His	M18467	14:21241151-21765620	-0.580591092283304	0.449273860666221	0.1962575236315025
MR-link 2	histidine	HMDB0000177	eicosapentaenoate (epa; 20:5n3)	HMDB0001999	met-d-His	M18467	14:94599201-95099201	0.3066506028698023	0.675999236919666	0.6500982783889611
MR-link 2	histidine	HMDB0000177	eicosapentaenoate (epa; 20:5n3)	HMDB0001999	met-d-His	M18467	15:43028726-45092210	1.6326125110494565	0.7027924776606624	0.0201771967955974
MR-link 2	histidine	HMDB0000177	eicosapentaenoate (epa; 20:5n3)	HMDB0001999	met-d-His	M18467	20:38915692-39415692	0.0464072813756575	0.6481828100135186	0.9429234419730398
MR-link 2	glycerol 3-phosphate	HMDB0000126	glycochenodeoxycholate	HMDB0000637	GCST90199638	M32346	1:20921386-22251981	0.1152375338605942	0.0573497831943566	0.0444968006251062
MR-link 2	3-(4-hydroxyphenyl)lactate	HMDB0000755	5-oxoproline	HMDB0000267	GCST90200371	M01494	6:111301079-111801079	-0.0931427067658674	0.2300019847934197	0.6855033884374397
MR-link 2	3-(4-hydroxyphenyl)lactate	HMDB0000755	5-oxoproline	HMDB0000267	GCST90200371	M01494	17:79941425-80441425	0.0535873616197985	0.1033486363054884	0.6041020784542264
MR-link 2	oleamide	HMDB0002117	alanine	HMDB0000161	M32458	M32339	12:21138621-21638621	-0.1467780992091907	0.1047291963627871	0.1610642351725614
MR-link 2	oleamide	HMDB0002117	alanine	HMDB0000161	M32458	M32339	19:15740431-16240431	-0.1044823648279659	0.1746150192792121	0.5496008121206564
MR-link 2	leucine	HMDB0000687	taurocholate	HMDB0000036	bioa_011	M18497	2:27480940-27980940	0.9812397660653084	0.5843108628141488	0.0930914127219895
MR-link 2	leucine	HMDB0000687	taurocholate	HMDB0000036	bioa_011	M18497	4:88972827-89472827	-0.0318187344742006	0.3020187588502818	0.9160953092177984
MR-link 2	leucine	HMDB0000687	taurocholate	HMDB0000036	bioa_011	M18497	4:186893802-187393802	0.6542589518406942	1.0764859061697758	0.5433381109907625
MR-link 2	leucine	HMDB0000687	taurocholate	HMDB0000036	bioa_011	M18497	11:116336283-116883862	-0.4273829416579666	0.6416004128557071	0.5053343275214273
MR-link 2	leucine	HMDB0000687	taurocholate	HMDB0000036	bioa_011	M18497	15:58477325-58977325	-0.1334536115556434	0.7829162869479994	0.864650698191185
MR-link 2	leucine	HMDB0000687	taurocholate	HMDB0000036	bioa_011	M18497	16:70059237-70559237	-0.2051237433520171	0.4694607278675695	0.6621586114598241
MR-link 2	leucine	HMDB0000687	phosphoethanolamine	HMDB0000224	bioa_011	GCST90200281	2:27480940-27980940	-0.2788634354698195	0.6419368520019311	0.6639911358989221
MR-link 2	leucine	HMDB0000687	phosphoethanolamine	HMDB0000224	bioa_011	GCST90200281	4:88972827-89472827	0.1101870327354358	0.1797019314590441	0.5397668844168639
MR-link 2	leucine	HMDB0000687	phosphoethanolamine	HMDB0000224	bioa_011	GCST90200281	11:116336283-116883862	-0.403177913000229	0.4786507508035517	0.3996079090785529
MR-link 2	leucine	HMDB0000687	phosphoethanolamine	HMDB0000224	bioa_011	GCST90200281	15:58477325-58977325	-0.4365606505839691	0.5806975272636307	0.4521793696000367
MR-link 2	leucine	HMDB0000687	phosphoethanolamine	HMDB0000224	bioa_011	GCST90200281	16:70059237-70559237	0.09588463471207	0.5169921205727056	0.8528632815980686
MR-link 2	myo-inositol	HMDB0000211	3-hydroxybutyrate (bhba)	HMDB0000011	M19934	GCST90200367	16:24681798-25181798	0.1222421296457132	0.1235373440158	0.3224109389497623
MR-link 2	myo-inositol	HMDB0000211	3-hydroxybutyrate (bhba)	HMDB0000011	M19934	GCST90200367	19:18368867-18868867	0.0302991350768251	0.1359644201399951	0.8236553199884087
MR-link 2	dehydroepiandrosterone sulfate (dhea-s)	HMDB0001032	valine	HMDB0000883	GCST90199673	bioa_022	7:98825038-100067196	0.0371969597787975	0.030193250170412	0.2179629958694121
MR-link 2	creatine	HMDB0000064	inosine 5'-monophosphate (imp)	HMDB0000175	GCST90200323	GCST90200395	2:211290507-211790507	-0.0535519790198696	0.1009032183947076	0.5956085456962188
MR-link 2	creatine	HMDB0000064	inosine 5'-monophosphate (imp)	HMDB0000175	GCST90200323	GCST90200395	15:45404327-45904327	0.2150890030791592	0.1778489327400317	0.2265124391102218
MR-link 2	urate	HMDB0000289	arachidonate (20:4n6)	HMDB0001043	M01604	M01110	4:9676051-10553081	0.0687173091782738	0.0455162553840313	0.1311120361268793
MR-link 2	glycochenodeoxycholate	HMDB0000637	choline phosphate	HMDB0001565	M32346	GCST90200363	6:156877825-157377825	-0.1020095188287691	0.246284439599531	0.6787320901419125
MR-link 2	2-hydroxyphenylacetate	HMDB0000669	caffeine	HMDB0001847	GCST90200369	M00569	9:131329579-131829579	-0.0901974248980906	0.1085448072193928	0.4059908559006184
MR-link 2	2-hydroxyphenylacetate	HMDB0000669	caffeine	HMDB0001847	GCST90200369	M00569	12:122051275-122551275	-0.0197726171058173	0.2398572817301834	0.9343008641638022
MR-link 2	glutamine	HMDB0000641	cortisol	HMDB0000063	met-d-Gln	GCST90200378	1:213912734-214412734	0.2262663261314728	0.4194682814884579	0.5896024358738716
MR-link 2	glutamine	HMDB0000641	cortisol	HMDB0000063	met-d-Gln	GCST90200378	2:26939063-28767861	0.1558943920992994	0.2097548117519673	0.4573472819539907
MR-link 2	glutamine	HMDB0000641	cortisol	HMDB0000063	met-d-Gln	GCST90200378	2:190998205-192033792	0.1256747055438291	0.2577756644569233	0.6258791167994764
MR-link 2	glutamine	HMDB0000641	cortisol	HMDB0000063	met-d-Gln	GCST90200378	2:211168890-211668890	0.0239573444230243	0.5644456822165821	0.9661447362174876
MR-link 2	glutamine	HMDB0000641	cortisol	HMDB0000063	met-d-Gln	GCST90200378	3:38941335-39441335	0.6707718752098804	0.7671064129522036	0.3818905023612207
MR-link 2	glutamine	HMDB0000641	cortisol	HMDB0000063	met-d-Gln	GCST90200378	3:52085887-52937605	-0.4826731703318491	0.7151144052908627	0.4997015772814767
MR-link 2	glutamine	HMDB0000641	cortisol	HMDB0000063	met-d-Gln	GCST90200378	3:121763465-122263465	0.5605674867582002	0.9960997014930882	0.5735966677343343
MR-link 2	glutamine	HMDB0000641	cortisol	HMDB0000063	met-d-Gln	GCST90200378	3:159689586-160441236	0.7704778993271892	0.4877323292452161	0.1141722321321304
MR-link 2	glutamine	HMDB0000641	cortisol	HMDB0000063	met-d-Gln	GCST90200378	4:17991903-18491903	-0.8146469716434861	0.606680684664251	0.1793387997559405
MR-link 2	glutamine	HMDB0000641	cortisol	HMDB0000063	met-d-Gln	GCST90200378	5:55611894-56111894	-0.0039961923087774	2.263646625900261	0.9985914327561116
MR-link 2	glutamine	HMDB0000641	cortisol	HMDB0000063	met-d-Gln	GCST90200378	5:127968645-128468645	0.0		1.0
MR-link 2	glutamine	HMDB0000641	cortisol	HMDB0000063	met-d-Gln	GCST90200378	5:174698943-175198943	1.050476778530145	0.9350076753691248	0.2612271729910675
MR-link 2	glutamine	HMDB0000641	cortisol	HMDB0000063	met-d-Gln	GCST90200378	6:20425792-20925792	0.1937352870417757	0.596182995909135	0.745211776226653
MR-link 2	glutamine	HMDB0000641	cortisol	HMDB0000063	met-d-Gln	GCST90200378	6:56020405-56520405	-2.223048546207143	0.8996189164024915	0.013469804535551
MR-link 2	glutamine	HMDB0000641	cortisol	HMDB0000063	met-d-Gln	GCST90200378	6:126492728-127693092	0.4568408577323455	0.3929102012702916	0.244946937519308
MR-link 2	glutamine	HMDB0000641	cortisol	HMDB0000063	met-d-Gln	GCST90200378	6:131635614-132135614	-0.2944654415623389	0.5453341069436053	0.589215971636433
MR-link 2	glutamine	HMDB0000641	cortisol	HMDB0000063	met-d-Gln	GCST90200378	7:1635600-2135600	1.5018444192201312	1.003714737490481	0.1345791133875138
MR-link 2	glutamine	HMDB0000641	cortisol	HMDB0000063	met-d-Gln	GCST90200378	7:72772933-73272933	0.1968851226586603	0.6038306071691577	0.7443788160246574
MR-link 2	glutamine	HMDB0000641	cortisol	HMDB0000063	met-d-Gln	GCST90200378	8:17124777-17669461	-0.3869685623029277	0.4384133122486692	0.3774216420484658
MR-link 2	glutamine	HMDB0000641	cortisol	HMDB0000063	met-d-Gln	GCST90200378	8:126231747-126731747	-1.1668003730755214	0.8729539322732044	0.1813494427599472
MR-link 2	glutamine	HMDB0000641	cortisol	HMDB0000063	met-d-Gln	GCST90200378	9:4040541-4540541	0.7609029524311838	0.633456586637921	0.2296767513942779
MR-link 2	glutamine	HMDB0000641	cortisol	HMDB0000063	met-d-Gln	GCST90200378	9:21884172-22384172	-0.0674037227678532	0.62044745564817	0.9134901920987032
MR-link 2	glutamine	HMDB0000641	cortisol	HMDB0000063	met-d-Gln	GCST90200378	10:22676227-23176227	-0.6144796493958373	0.9862344028637942	0.5332474645114866
MR-link 2	glutamine	HMDB0000641	cortisol	HMDB0000063	met-d-Gln	GCST90200378	10:98828483-99609412	0.5450007049960304	0.1983802811615721	0.0060096864805828
MR-link 2	glutamine	HMDB0000641	cortisol	HMDB0000063	met-d-Gln	GCST90200378	10:114535278-115035278	-0.2874956486811316	1.0036478295137834	0.7745329283889683
MR-link 2	glutamine	HMDB0000641	cortisol	HMDB0000063	met-d-Gln	GCST90200378	11:8005408-8505408	-0.3397249114570839	0.3339913368414466	0.3090740695607566
MR-link 2	glutamine	HMDB0000641	cortisol	HMDB0000063	met-d-Gln	GCST90200378	11:73860169-74360169	-0.0736283687996061	0.6768158952312291	0.9133719062232262
MR-link 2	glutamine	HMDB0000641	cortisol	HMDB0000063	met-d-Gln	GCST90200378	12:4051876-4551876	-1.2275347700731245	0.627435147912526	0.0504141789140267
MR-link 2	glutamine	HMDB0000641	cortisol	HMDB0000063	met-d-Gln	GCST90200378	12:46377388-47736079	-0.0823175501235283	0.254574371906725	0.7464274341514316
MR-link 2	glutamine	HMDB0000641	cortisol	HMDB0000063	met-d-Gln	GCST90200378	12:55949170-57674145	0.0016617366547029	0.0774954565941423	0.9828922561483496
MR-link 2	glutamine	HMDB0000641	cortisol	HMDB0000063	met-d-Gln	GCST90200378	12:57753270-58582050	0.3102233602159289	0.3152431317198632	0.3250778965977188
MR-link 2	glutamine	HMDB0000641	cortisol	HMDB0000063	met-d-Gln	GCST90200378	12:59330993-60240767	0.1099591902253925	0.2834842039433546	0.6981013484792271
MR-link 2	glutamine	HMDB0000641	cortisol	HMDB0000063	met-d-Gln	GCST90200378	14:21242229-21782312	0.0747266200868049	0.2954548458200791	0.8003295620059109
MR-link 2	glutamine	HMDB0000641	cortisol	HMDB0000063	met-d-Gln	GCST90200378	14:74940531-75440531	0.056612526000786	0.9586537025866833	0.952908939274041
MR-link 2	glutamine	HMDB0000641	cortisol	HMDB0000063	met-d-Gln	GCST90200378	14:94594947-95094947	1.0550917801019284	1.0584082233972136	0.3188292780807282
MR-link 2	glutamine	HMDB0000641	cortisol	HMDB0000063	met-d-Gln	GCST90200378	14:100545139-101045139	-0.137047039997711	0.621743714110029	0.825541201769656
MR-link 2	glutamine	HMDB0000641	cortisol	HMDB0000063	met-d-Gln	GCST90200378	16:70118909-70618909	-0.1517342702762099	0.7588632087377105	0.8415201270088891
MR-link 2	glutamine	HMDB0000641	cortisol	HMDB0000063	met-d-Gln	GCST90200378	17:6935779-7435779	0.0362226831705605	0.7977781754993354	0.963784930173895
MR-link 2	glutamine	HMDB0000641	cortisol	HMDB0000063	met-d-Gln	GCST90200378	17:25345818-25845818	0.8723609820008387	0.5667690038999161	0.123759727279735
MR-link 2	glutamine	HMDB0000641	cortisol	HMDB0000063	met-d-Gln	GCST90200378	18:31306350-31806350	0.6783720961580479	0.6407164523361594	0.2897040147882166
MR-link 2	glutamine	HMDB0000641	cortisol	HMDB0000063	met-d-Gln	GCST90200378	22:44074730-44574730	1.029939954356776	0.7626870828461191	0.1768846349051731
MR-link 2	n-stearoyl-sphingosine (d18:1/18:0)*	HMDB0004950	theobromine	HMDB0002825	GCST90200341	GCST90199644	10:64645010-65401382	0.2407738319279068	0.2361953935392616	0.3080206450842194
MR-link 2	n-stearoyl-sphingosine (d18:1/18:0)*	HMDB0004950	theobromine	HMDB0002825	GCST90200341	GCST90199644	14:63982220-64482220	0.1620955300336178	0.2344553017651258	0.4893326016289895
MR-link 2	n-stearoyl-sphingosine (d18:1/18:0)*	HMDB0004950	theobromine	HMDB0002825	GCST90200341	GCST90199644	18:55052269-55552269	-0.3160187392129154	0.2198468220262296	0.150590267316907
MR-link 2	n-stearoyl-sphingosine (d18:1/18:0)*	HMDB0004950	theobromine	HMDB0002825	GCST90200341	GCST90199644	19:8013648-8513648	0.1104892679078125	0.0955302255608315	0.2474400624284716
MR-link 2	kynurenine	HMDB0000684	histidine	HMDB0000177	GCST90199636	M00059	8:39554593-40054593	0.0449718121752812	0.1933792992957388	0.8161050093404347
MR-link 2	kynurenine	HMDB0000684	histidine	HMDB0000177	GCST90199636	M00059	12:111809557-113090766	-0.0582587317794136	0.1735615262394973	0.7371226238232753
MR-link 2	kynurenine	HMDB0000684	histidine	HMDB0000177	GCST90199636	M00059	16:87568373-88128072	-0.025171787236178	0.0761741814308702	0.7410596793221265
MR-link 2	myo-inositol	HMDB0000211	adenosine	HMDB0000050	M19934	M00555	16:24681798-25181798	0.1772788403657324	0.164857440929446	0.2822197109761342
MR-link 2	myo-inositol	HMDB0000211	adenosine	HMDB0000050	M19934	M00555	19:18368867-18868867	0.2590717342799409	0.1357656903091578	0.0563619039603214
MR-link 2	n-acetylornithine	HMDB0003357	gluconate	HMDB0000625	bioa_023	GCST90200373	2:72878681-74437061	0.0301004358888271	0.0227943612577954	0.1866610830515701
MR-link 2	n-acetylornithine	HMDB0003357	gluconate	HMDB0000625	bioa_023	GCST90200373	5:950573-1450573	0.0164749573005553	0.3950602104523607	0.9667359439725886
MR-link 2	n-acetylornithine	HMDB0003357	gluconate	HMDB0000625	bioa_023	GCST90200373	17:37301988-37801988	0.0797556228066008	0.3202906824240679	0.8033529495858723
MR-link 2	leucine	HMDB0000687	dehydroepiandrosterone sulfate (dhea-s)	HMDB0001032	met-d-Leu	M32425	2:27480940-28253616	-0.8568984576151577	0.5049263098591897	0.0896822422848908
MR-link 2	leucine	HMDB0000687	dehydroepiandrosterone sulfate (dhea-s)	HMDB0001032	met-d-Leu	M32425	2:64975088-65475088	1.740391202710346	1.633027017551884	0.286538701405042
MR-link 2	leucine	HMDB0000687	dehydroepiandrosterone sulfate (dhea-s)	HMDB0001032	met-d-Leu	M32425	2:165251927-165751927	-0.1828436391649194	0.5349942964925712	0.7325259034728601
MR-link 2	leucine	HMDB0000687	dehydroepiandrosterone sulfate (dhea-s)	HMDB0001032	met-d-Leu	M32425	3:135548658-136048658	0.9265315816890278	0.8132114256749721	0.2545576405304361
MR-link 2	leucine	HMDB0000687	dehydroepiandrosterone sulfate (dhea-s)	HMDB0001032	met-d-Leu	M32425	4:88670985-89475171	0.0302142307199377	0.1436484178060977	0.8334065420205384
MR-link 2	leucine	HMDB0000687	dehydroepiandrosterone sulfate (dhea-s)	HMDB0001032	met-d-Leu	M32425	8:76204025-76704025	-0.285957320398831	0.9562788299905894	0.7649161487127728
MR-link 2	leucine	HMDB0000687	dehydroepiandrosterone sulfate (dhea-s)	HMDB0001032	met-d-Leu	M32425	12:56220625-57115338	0.2149386273964926	0.4429790708537736	0.62752618449305
MR-link 2	leucine	HMDB0000687	dehydroepiandrosterone sulfate (dhea-s)	HMDB0001032	met-d-Leu	M32425	12:111660219-112160219	-1.6940353945845423	1.0407055464446766	0.1035724150922781
MR-link 2	leucine	HMDB0000687	dehydroepiandrosterone sulfate (dhea-s)	HMDB0001032	met-d-Leu	M32425	16:69315747-70908300	-0.3257880147174533	0.2658583312175973	0.2204171590057818
MR-link 2	leucine	HMDB0000687	dehydroepiandrosterone sulfate (dhea-s)	HMDB0001032	met-d-Leu	M32425	16:71899923-72399923	0.6449599193875697	0.3828907536726383	0.0920949418351939
MR-link 2	leucine	HMDB0000687	dehydroepiandrosterone sulfate (dhea-s)	HMDB0001032	met-d-Leu	M32425	19:49054215-49554215	-0.3323117781436867	0.4967514380915369	0.5035146555095338
MR-link 2	leucine	HMDB0000687	dehydroepiandrosterone sulfate (dhea-s)	HMDB0001032	met-d-Leu	M32425	22:18665282-19165282	-0.239881929953107	0.6658416027566596	0.718646157320235
MR-link 2	kynurenine	HMDB0000684	paraxanthine	HMDB0001860	GCST90199636	GCST90199654	1:241463402-241963402	0.006551603725802	0.2710919169802826	0.9807190317444548
MR-link 2	kynurenine	HMDB0000684	paraxanthine	HMDB0001860	GCST90199636	GCST90199654	8:39554593-40054593	0.2926979999260328	0.1702178860663144	0.0855144489955978
MR-link 2	kynurenine	HMDB0000684	paraxanthine	HMDB0001860	GCST90199636	GCST90199654	12:111809557-113090766	0.1418393759045971	0.1943851416331335	0.4655844698585508
MR-link 2	kynurenine	HMDB0000684	paraxanthine	HMDB0001860	GCST90199636	GCST90199654	16:87568373-88128072	-0.1180234465941844	0.0793802609077232	0.1370647304665344
MR-link 2	2-oxoarginine*	HMDB0004225	arginine	HMDB0000517	GCST90199903	M01638	4:102938709-103438709	-0.0719906497646422	0.2608296380110302	0.7825431495421851
MR-link 2	2-oxoarginine*	HMDB0004225	arginine	HMDB0000517	GCST90199903	M01638	6:160310824-160819068	-0.2732839799783946	0.0901760210906324	0.0024409944944425
MR-link 2	serine	HMDB0000187	betaine	HMDB0000043	bioa_018	M03141	1:11610843-12110843	0.6145522937453107	0.4652082099836052	0.1864925854800624
MR-link 2	serine	HMDB0000187	betaine	HMDB0000043	bioa_018	M03141	1:119427250-120522606	0.1082332984801553	0.0844966544603994	0.2002224162933565
MR-link 2	serine	HMDB0000187	betaine	HMDB0000043	bioa_018	M03141	2:27480940-27980940	-0.0113507466025276	0.2179042505646333	0.9584565634370558
MR-link 2	serine	HMDB0000187	betaine	HMDB0000043	bioa_018	M03141	2:211315692-212076215	-1.0405937320961027	0.1762084938446979	3.5164570579862166e-09
MR-link 2	serine	HMDB0000187	betaine	HMDB0000043	bioa_018	M03141	3:125660381-126160381	0.4611977609783468	0.3405913331505487	0.1757016320408841
MR-link 2	serine	HMDB0000187	betaine	HMDB0000043	bioa_018	M03141	7:55551853-56922308	-0.1358131150519125	0.1164994882019826	0.2437022192848519
MR-link 2	serine	HMDB0000187	betaine	HMDB0000043	bioa_018	M03141	8:126232621-126732621	0.5065251890824036	0.3570863318095275	0.1560462869430882
MR-link 2	serine	HMDB0000187	betaine	HMDB0000043	bioa_018	M03141	10:65065800-65565800	0.5131719205369966	0.3936029814985536	0.1923084084021167
MR-link 2	valine	HMDB0000883	phenylethylamine	HMDB0012275	M01649	bioa_015	4:88976422-89476422	0.0421458932732991	0.141382077583369	0.7656274032763022
MR-link 2	creatinine	HMDB0000562	leucine	HMDB0000687	GCST90200366	met-d-Leu	16:20142332-20642332	0.0180516695941869	0.0604139667191632	0.7650929497918757
MR-link 2	n-acetylglucosaminylasparagine	HMDB0000489	tryptophan	HMDB0000929	GCST90200316	bioa_020	4:178111987-178611987	0.0552361968186254	0.0608836108304197	0.3642785951337743
MR-link 2	n-acetylglucosaminylasparagine	HMDB0000489	tryptophan	HMDB0000929	GCST90200316	bioa_020	6:167457759-167966043	-0.0289999048242694	0.0187756511674951	0.1224554987460477
MR-link 2	phenylalanine	HMDB0000159	isoursodeoxycholate	HMDB0000686	bioa_016	GCST90199892	3:186202917-186702917	0.0172596762415898	0.4042602431762166	0.9659450890020606
MR-link 2	phenylalanine	HMDB0000159	isoursodeoxycholate	HMDB0000686	bioa_016	GCST90199892	4:155231289-155731289	0.515424188101548	0.6233562459677133	0.4083201981746533
MR-link 2	phenylalanine	HMDB0000159	isoursodeoxycholate	HMDB0000686	bioa_016	GCST90199892	4:186893802-187393802	0.0416673445528622	0.2558365029897091	0.870623089963879
MR-link 2	phenylalanine	HMDB0000159	isoursodeoxycholate	HMDB0000686	bioa_016	GCST90199892	5:176539719-177067143	-0.0488159982251241	0.3101588292387386	0.8749372397650627
MR-link 2	phenylalanine	HMDB0000159	isoursodeoxycholate	HMDB0000686	bioa_016	GCST90199892	6:52381188-52881188	-0.3920989524196753	0.6945615971807441	0.5723953563421122
MR-link 2	phenylalanine	HMDB0000159	isoursodeoxycholate	HMDB0000686	bioa_016	GCST90199892	11:57020509-57520509	0.5496976425089719	0.4897684130742465	0.2617083924000967
MR-link 2	phenylalanine	HMDB0000159	isoursodeoxycholate	HMDB0000686	bioa_016	GCST90199892	12:103007876-103562619	-0.1329476038905691	0.1605741773156333	0.4076980628224499
MR-link 2	phenylalanine	HMDB0000159	isoursodeoxycholate	HMDB0000686	bioa_016	GCST90199892	14:55086875-55586875	0.1777424180506195	0.6986665575904462	0.7991847312913944
MR-link 2	phenylalanine	HMDB0000159	isoursodeoxycholate	HMDB0000686	bioa_016	GCST90199892	19:45142254-45642254	1.2857327432698875	1.0498193516895924	0.2206814586943336
MR-link 2	phenylalanine	HMDB0000159	phenylalanine	HMDB0000159	met-d-Phe	bioa_016	6:17868392-18368392	0.5386338140202926	0.3196395222025359	0.0919636943220871
MR-link 2	phenylalanine	HMDB0000159	phenylalanine	HMDB0000159	met-d-Phe	bioa_016	11:57019429-57519429	0.8025927096025809	0.2083815385712388	0.0001173707303951
MR-link 2	phenylalanine	HMDB0000159	phenylalanine	HMDB0000159	met-d-Phe	bioa_016	12:56671418-57171418	0.0624296214279776	0.5672774855922311	0.9123686950845444
MR-link 2	phenylalanine	HMDB0000159	phenylalanine	HMDB0000159	met-d-Phe	bioa_016	12:102890425-104124563	0.733829124697678	0.0659003195012316	8.432651765945743e-29
MR-link 2	phenylalanine	HMDB0000159	phenylalanine	HMDB0000159	met-d-Phe	bioa_016	14:55161744-55661744	0.5674409610307829	0.1424622826456466	6.802323546553293e-05
MR-link 2	phenylalanine	HMDB0000159	phenylalanine	HMDB0000159	met-d-Phe	bioa_016	16:16004626-16504626	0.823285683580536	0.2463501989456684	0.0008319735419304
MR-link 2	3-methyl-2-oxobutyrate	HMDB0000019	kynurenine	HMDB0000684	GCST90199677	bioa_027	4:88953670-89453670	-0.0451078185874824	0.052863986803905	0.3935036715719406
MR-link 2	3-methyl-2-oxobutyrate	HMDB0000019	betaine	HMDB0000043	M21047	M03141	4:88976422-89476422	0.0197634330021609	0.1642570486187882	0.9042295413547302
MR-link 2	creatinine	HMDB0000562	glycerol	HMDB0000131	GCST90200366	GCST90200325	16:20142332-20642332	0.1007792879309111	0.2474061090569721	0.6837556657611052
MR-link 2	2-hydroxyglutarate	HMDB0059655	3-(4-hydroxyphenyl)lactate	HMDB0000755	GCST90199865	M32197	14:91386532-91886532	0.2394588675540496	0.1886369791663334	0.2042926040674546
MR-link 2	hypotaurine	HMDB0000965	glutamate	HMDB0000148	GCST90200379	M32322	4:138793652-139293652	0.2438901783041476	0.1571701868598504	0.1207200117994263
MR-link 2	3-aminoisobutyrate	HMDB0002166	adenosine 5'-monophosphate (amp)	HMDB0000045	GCST90200310	GCST90200356	3:66115384-66615384	0.0208710054028426	0.2230505179098222	0.925450141651662
MR-link 2	3-aminoisobutyrate	HMDB0002166	adenosine 5'-monophosphate (amp)	HMDB0000045	GCST90200310	GCST90200356	5:34511619-35593952	0.0014245370271658	0.0222266812031824	0.9488975243927475
MR-link 2	3-aminoisobutyrate	HMDB0002166	adenosine 5'-monophosphate (amp)	HMDB0000045	GCST90200310	GCST90200356	5:35822024-36322024	0.0652776022332123	0.1177964296127509	0.5794720647090599
MR-link 2	3-aminoisobutyrate	HMDB0002166	adenosine 5'-monophosphate (amp)	HMDB0000045	GCST90200310	GCST90200356	12:89320-602261	-0.0564416876534694	0.0869891530945843	0.516444433785407
MR-link 2	3-(4-hydroxyphenyl)lactate	HMDB0000755	glucose	HMDB0000122	M32197	GCST90200440	17:79879970-80379970	0.333691105667738	0.1612744745511098	0.0385378146633605
MR-link 2	cystathionine	HMDB0000099	n-stearoyl-sphingosine (d18:1/18:0)*	HMDB0004950	GCST90200383	GCST90200341	1:70631670-71131670	-0.0097904407436987	0.1758900428147469	0.9556108494020016
MR-link 2	cystathionine	HMDB0000099	n-stearoyl-sphingosine (d18:1/18:0)*	HMDB0004950	GCST90200383	GCST90200341	19:33152807-33652807	-0.0218629596340075	0.2074290299923558	0.9160586460658776
MR-link 2	leucine	HMDB0000687	alanine	HMDB0000161	bioa_011	GCST90200431	2:27480940-27980940	0.7662848618056797	0.5276621182707233	0.1464386625995213
MR-link 2	leucine	HMDB0000687	alanine	HMDB0000161	bioa_011	GCST90200431	4:88972827-89472827	-0.7850622368865856	0.2055452130641727	0.0001337691594696
MR-link 2	leucine	HMDB0000687	alanine	HMDB0000161	bioa_011	GCST90200431	11:116336283-116883862	0.8328552056093852	0.5143678364357718	0.1054080831621218
MR-link 2	leucine	HMDB0000687	alanine	HMDB0000161	bioa_011	GCST90200431	15:58477325-58977325	-0.0704647443581201	0.5473082215349765	0.8975571896385695
MR-link 2	leucine	HMDB0000687	alanine	HMDB0000161	bioa_011	GCST90200431	16:70059237-70559237	-1.0248100722945075	0.5385869300576347	0.0570698315529066
MR-link 2	aspartate	HMDB0000191	3-hydroxybutyrate (bhba)	HMDB0000011	bioa_004	M00542	2:211431243-211931243	0.285327220313735	0.3164645684421915	0.3672647473995754
MR-link 2	aspartate	HMDB0000191	3-hydroxybutyrate (bhba)	HMDB0000011	bioa_004	M00542	4:178111051-178611051	-0.163700910628093	0.1369569364075389	0.2319804354518148
MR-link 2	aspartate	HMDB0000191	3-hydroxybutyrate (bhba)	HMDB0000011	bioa_004	M00542	12:101969766-102469766	-0.0420257597371028	0.1671247763114163	0.8014558777027099
MR-link 2	glutamine	HMDB0000641	n-acetyl-aspartyl-glutamate (naag)	HMDB0001067	met-d-Gln	GCST90200684	1:213912734-214412734	-0.4599827849740729	0.4446889802902907	0.3009528784427694
MR-link 2	glutamine	HMDB0000641	n-acetyl-aspartyl-glutamate (naag)	HMDB0001067	met-d-Gln	GCST90200684	2:26939063-28767861	0.1173356138111623	0.2450397576744917	0.6320502041999401
MR-link 2	glutamine	HMDB0000641	n-acetyl-aspartyl-glutamate (naag)	HMDB0001067	met-d-Gln	GCST90200684	2:190998205-192033792	-0.036670765103227	0.2678480779922578	0.8911028647578405
MR-link 2	glutamine	HMDB0000641	n-acetyl-aspartyl-glutamate (naag)	HMDB0001067	met-d-Gln	GCST90200684	2:211168890-211668890	0.3996627857197323	0.5568715325682005	0.4729466170852691
MR-link 2	glutamine	HMDB0000641	n-acetyl-aspartyl-glutamate (naag)	HMDB0001067	met-d-Gln	GCST90200684	3:38941335-39441335	-0.0086545127243994	0.8809006994404734	0.9921612152162144
MR-link 2	glutamine	HMDB0000641	n-acetyl-aspartyl-glutamate (naag)	HMDB0001067	met-d-Gln	GCST90200684	3:52085887-52937605	0.3632177415721452	0.6966876210036259	0.602123325325838
MR-link 2	glutamine	HMDB0000641	n-acetyl-aspartyl-glutamate (naag)	HMDB0001067	met-d-Gln	GCST90200684	3:121763465-122263465	-1.357049263305944	1.1114105456021235	0.2220802328458098
MR-link 2	glutamine	HMDB0000641	n-acetyl-aspartyl-glutamate (naag)	HMDB0001067	met-d-Gln	GCST90200684	3:159689586-160441236	0.0347236548475311	0.4119383741681666	0.9328232201779636
MR-link 2	glutamine	HMDB0000641	n-acetyl-aspartyl-glutamate (naag)	HMDB0001067	met-d-Gln	GCST90200684	4:17991903-18491903	-0.1993669844702046	0.7624483308767215	0.7937203533925608
MR-link 2	glutamine	HMDB0000641	n-acetyl-aspartyl-glutamate (naag)	HMDB0001067	met-d-Gln	GCST90200684	5:55611894-56111894	-0.6516303442481928	2.1776721465284035	0.7647626309600437
MR-link 2	glutamine	HMDB0000641	n-acetyl-aspartyl-glutamate (naag)	HMDB0001067	met-d-Gln	GCST90200684	5:127968645-128468645	-0.3010987539290832	3.096964489176928	0.9225486428252174
MR-link 2	glutamine	HMDB0000641	n-acetyl-aspartyl-glutamate (naag)	HMDB0001067	met-d-Gln	GCST90200684	5:174698943-175198943	-0.4801143713300655	0.9036348422940996	0.5952008000417006
MR-link 2	glutamine	HMDB0000641	n-acetyl-aspartyl-glutamate (naag)	HMDB0001067	met-d-Gln	GCST90200684	6:20425792-20925792	0.3253116617596952	0.635929425344497	0.6089638242854368
MR-link 2	glutamine	HMDB0000641	n-acetyl-aspartyl-glutamate (naag)	HMDB0001067	met-d-Gln	GCST90200684	6:56020405-56520405	0.0942528252395804	0.7747397002210482	0.9031703446238102
MR-link 2	glutamine	HMDB0000641	n-acetyl-aspartyl-glutamate (naag)	HMDB0001067	met-d-Gln	GCST90200684	6:126492728-127693092	-0.2586183576058219	0.3963238114879294	0.5140508961334371
MR-link 2	glutamine	HMDB0000641	n-acetyl-aspartyl-glutamate (naag)	HMDB0001067	met-d-Gln	GCST90200684	6:131635614-132135614	0.3253382943826366	0.5731188059061028	0.5702638747899273
MR-link 2	glutamine	HMDB0000641	n-acetyl-aspartyl-glutamate (naag)	HMDB0001067	met-d-Gln	GCST90200684	7:1635600-2135600	-0.1728468352460282	0.9745059272942992	0.8592188027367442
MR-link 2	glutamine	HMDB0000641	n-acetyl-aspartyl-glutamate (naag)	HMDB0001067	met-d-Gln	GCST90200684	7:72772933-73272933	0.1845789071408625	0.3272234003704339	0.5727023267703835
MR-link 2	glutamine	HMDB0000641	n-acetyl-aspartyl-glutamate (naag)	HMDB0001067	met-d-Gln	GCST90200684	8:17124777-17669461	0.7598432452688829	0.444664531427832	0.0874877969000729
MR-link 2	glutamine	HMDB0000641	n-acetyl-aspartyl-glutamate (naag)	HMDB0001067	met-d-Gln	GCST90200684	8:126231747-126731747	0.8632404791863688	0.9907948280569908	0.3836118876279488
MR-link 2	glutamine	HMDB0000641	n-acetyl-aspartyl-glutamate (naag)	HMDB0001067	met-d-Gln	GCST90200684	9:4040541-4540541	-0.4776987414545552	0.7033800228213265	0.4970444466039802
MR-link 2	glutamine	HMDB0000641	n-acetyl-aspartyl-glutamate (naag)	HMDB0001067	met-d-Gln	GCST90200684	9:21884172-22384172	-0.2618014498153707	0.7111683693270919	0.7127773110100093
MR-link 2	glutamine	HMDB0000641	n-acetyl-aspartyl-glutamate (naag)	HMDB0001067	met-d-Gln	GCST90200684	10:22676227-23176227	0.4767195523852998	0.8792012588858004	0.5876677066433413
MR-link 2	glutamine	HMDB0000641	n-acetyl-aspartyl-glutamate (naag)	HMDB0001067	met-d-Gln	GCST90200684	10:98828483-99609412	-0.1325361365499339	0.2239345838286464	0.5539496829542453
MR-link 2	glutamine	HMDB0000641	n-acetyl-aspartyl-glutamate (naag)	HMDB0001067	met-d-Gln	GCST90200684	10:114535278-115035278	-0.0290034325998612	0.8370245093034621	0.9723583230729816
MR-link 2	glutamine	HMDB0000641	n-acetyl-aspartyl-glutamate (naag)	HMDB0001067	met-d-Gln	GCST90200684	11:8005408-8505408	0.2007021826512822	0.3390991814011634	0.5539385326159387
MR-link 2	glutamine	HMDB0000641	n-acetyl-aspartyl-glutamate (naag)	HMDB0001067	met-d-Gln	GCST90200684	11:73860169-74360169	0.5966772633624597	0.5736221305865656	0.2982506167402456
MR-link 2	glutamine	HMDB0000641	n-acetyl-aspartyl-glutamate (naag)	HMDB0001067	met-d-Gln	GCST90200684	12:4051876-4551876	0.5293616356156743	0.6885966509127085	0.4420391838069832
MR-link 2	glutamine	HMDB0000641	n-acetyl-aspartyl-glutamate (naag)	HMDB0001067	met-d-Gln	GCST90200684	12:46377388-47736079	0.4158020770460222	0.2101217063837729	0.0478314294018481
MR-link 2	glutamine	HMDB0000641	n-acetyl-aspartyl-glutamate (naag)	HMDB0001067	met-d-Gln	GCST90200684	12:55949170-57674145	-0.0062152769345225	0.0794289352111285	0.9376295626636112
MR-link 2	glutamine	HMDB0000641	n-acetyl-aspartyl-glutamate (naag)	HMDB0001067	met-d-Gln	GCST90200684	12:57753270-58582050	0.0012756092005365	0.2937914762779109	0.9965356868016018
MR-link 2	glutamine	HMDB0000641	n-acetyl-aspartyl-glutamate (naag)	HMDB0001067	met-d-Gln	GCST90200684	12:59330993-60240767	-0.0714178951674874	0.4204631668872287	0.8651239397154016
MR-link 2	glutamine	HMDB0000641	n-acetyl-aspartyl-glutamate (naag)	HMDB0001067	met-d-Gln	GCST90200684	14:21242229-21782312	0.1998023563401155	0.2981584496727461	0.5027804069034401
MR-link 2	glutamine	HMDB0000641	n-acetyl-aspartyl-glutamate (naag)	HMDB0001067	met-d-Gln	GCST90200684	14:74940531-75440531	0.528566959803831	0.9899105873137038	0.5933731909062137
MR-link 2	glutamine	HMDB0000641	n-acetyl-aspartyl-glutamate (naag)	HMDB0001067	met-d-Gln	GCST90200684	14:94594947-95094947	-0.4220886544030601	0.765116101307564	0.5811771053139042
MR-link 2	glutamine	HMDB0000641	n-acetyl-aspartyl-glutamate (naag)	HMDB0001067	met-d-Gln	GCST90200684	14:100545139-101045139	1.0674317170518242	0.7696167739545783	0.165452361056555
MR-link 2	glutamine	HMDB0000641	n-acetyl-aspartyl-glutamate (naag)	HMDB0001067	met-d-Gln	GCST90200684	16:70118909-70618909	-0.9428666177176216	0.7901746140955727	0.2327760566158205
MR-link 2	glutamine	HMDB0000641	n-acetyl-aspartyl-glutamate (naag)	HMDB0001067	met-d-Gln	GCST90200684	17:6935779-7435779	-1.4651893898133443	0.7658944233459232	0.0557424769092618
MR-link 2	glutamine	HMDB0000641	n-acetyl-aspartyl-glutamate (naag)	HMDB0001067	met-d-Gln	GCST90200684	17:25345818-25845818	-0.4178791875011755	0.6969498187431046	0.5487842519570747
MR-link 2	glutamine	HMDB0000641	n-acetyl-aspartyl-glutamate (naag)	HMDB0001067	met-d-Gln	GCST90200684	18:31306350-31806350	-0.6327587980653318	0.6743552274680749	0.3480816598852109
MR-link 2	glutamine	HMDB0000641	n-acetyl-aspartyl-glutamate (naag)	HMDB0001067	met-d-Gln	GCST90200684	22:44074730-44574730	0.3519281231823575	0.8424273922395707	0.6761263697810659
MR-link 2	myo-inositol	HMDB0000211	allantoin	HMDB0000462	M19934	M01107	16:24681798-25181798	0.2241673509871625	0.1742809092223803	0.1983587659723177
MR-link 2	myo-inositol	HMDB0000211	allantoin	HMDB0000462	M19934	M01107	19:18368867-18868867	0.3107608498142269	0.1618813956950442	0.0548980414846661
MR-link 2	choline	HMDB0000097	glycine	HMDB0000123	GCST90200327	bioa_008	17:17175631-17675631	0.0291218744603494	0.0573253292909806	0.6114459152063214
MR-link 2	phenylalanine	HMDB0000159	inosine 5'-monophosphate (imp)	HMDB0000175	met-d-Phe	GCST90200395	2:211293055-211793055	0.6172273249742357	0.8914508448372948	0.4886954903895301
MR-link 2	phenylalanine	HMDB0000159	inosine 5'-monophosphate (imp)	HMDB0000175	met-d-Phe	GCST90200395	6:17868392-18368392	-2.084453695696003	1.1821435673066063	0.0778527653586556
MR-link 2	phenylalanine	HMDB0000159	inosine 5'-monophosphate (imp)	HMDB0000175	met-d-Phe	GCST90200395	11:57019429-57519429	0.5353448768271191	0.5172586435029191	0.3006849996639156
MR-link 2	phenylalanine	HMDB0000159	inosine 5'-monophosphate (imp)	HMDB0000175	met-d-Phe	GCST90200395	12:56671418-57171418	0.329251766586343	1.1965655816737104	0.7831902468779879
MR-link 2	phenylalanine	HMDB0000159	inosine 5'-monophosphate (imp)	HMDB0000175	met-d-Phe	GCST90200395	12:102211009-102721004	-0.632850984554989	0.4533229739916632	0.1627064489462137
MR-link 2	phenylalanine	HMDB0000159	inosine 5'-monophosphate (imp)	HMDB0000175	met-d-Phe	GCST90200395	12:102890425-104124563	0.2267688559153468	0.1181989273477842	0.0550431262210467
MR-link 2	phenylalanine	HMDB0000159	inosine 5'-monophosphate (imp)	HMDB0000175	met-d-Phe	GCST90200395	12:104125826-104625826	0.0302399117348104	0.691126816702358	0.9651000921028376
MR-link 2	phenylalanine	HMDB0000159	inosine 5'-monophosphate (imp)	HMDB0000175	met-d-Phe	GCST90200395	14:55161744-55661744	0.803583526093587	0.5820181632921649	0.1673759525158371
MR-link 2	phenylalanine	HMDB0000159	inosine 5'-monophosphate (imp)	HMDB0000175	met-d-Phe	GCST90200395	14:55670870-56170870	0.628496782069774	0.6867177894873919	0.3600769674451561
MR-link 2	phenylalanine	HMDB0000159	inosine 5'-monophosphate (imp)	HMDB0000175	met-d-Phe	GCST90200395	16:16004626-16504626	0.6359692127169858	0.9869249371042208	0.5193195113261506
MR-link 2	phosphate	HMDB0001429	3-methyl-2-oxovalerate	HMDB0000491	GCST90200393	M15676	1:21570042-22070042	0.0037178274235868	0.1562227283285448	0.9810135365700738
MR-link 2	proline	HMDB0000162,HMDB0003411	proline	HMDB0000162,HMDB0003411	M01898	GCST90200411	22:18665282-19383605	1.0352781508455284	0.1564419857268118	3.649562927226878e-11
MR-link 2	betaine	HMDB0000043	uridine	HMDB0000296	M03141	M00606	2:211337631-211837631	-0.0433506953678988	0.115650552256827	0.7077779052249539
MR-link 2	betaine	HMDB0000043	uridine	HMDB0000296	M03141	M00606	5:78095798-78666416	0.0455004822854004	0.1119749332371925	0.6844889414987146
MR-link 2	betaine	HMDB0000043	uridine	HMDB0000296	M03141	M00606	12:30349-530349	-0.074927648744617	0.1616775200428973	0.6430498156636926
MR-link 2	betaine	HMDB0000043	uridine	HMDB0000296	M03141	M00606	21:44237404-44737404	0.1189183473094195	0.1434320919981372	0.4070525581928175
MR-link 2	5-acetylamino-6-formylamino-3-methyluracil	HMDB0011105	histidine	HMDB0000177	GCST90200680	M00059	8:17743764-18765840	0.0304320078514494	0.0226737382502717	0.1795409300958198
MR-link 2	citrulline	HMDB0000904	glycerol 3-phosphate	HMDB0000126	bioa_005	GCST90199638	2:211099261-211599261	0.117654153061732	0.1418016194129521	0.4067030397003316
MR-link 2	citrulline	HMDB0000904	glycerol 3-phosphate	HMDB0000126	bioa_005	GCST90199638	8:10310878-10810878	0.2624983416841517	0.3467902334111717	0.4490876368246647
MR-link 2	citrulline	HMDB0000904	glycerol 3-phosphate	HMDB0000126	bioa_005	GCST90199638	8:11437159-11937159	-0.1688810279672961	0.3419946217411971	0.621438999233648
MR-link 2	citrulline	HMDB0000904	glycerol 3-phosphate	HMDB0000126	bioa_005	GCST90199638	9:133044244-133627617	0.0352825264323837	0.149289447773995	0.8131716655875156
MR-link 2	citrulline	HMDB0000904	glycerol 3-phosphate	HMDB0000126	bioa_005	GCST90199638	10:97138579-97638579	0.05773642866203	0.2522725904357294	0.8189736527429174
MR-link 2	citrulline	HMDB0000904	glycerol 3-phosphate	HMDB0000126	bioa_005	GCST90199638	17:9542768-10042768	-0.0029315103696141	0.2263934281225655	0.9896686864046316
MR-link 2	5,6-dihydrothymine	HMDB0000079	2-aminobutyrate	HMDB0000452	GCST90200339	M32348	22:50721854-51221854	0.2450615787051774	0.2012906592765747	0.2234325474712382
MR-link 2	beta-citrylglutamate	HMDB0241915	arachidonate (20:4n6)	HMDB0001043	GCST90199911	M01110	3:183486882-183986882	-0.0668271326821069	0.119711458004217	0.5766838843802107
MR-link 2	beta-citrylglutamate	HMDB0241915	arachidonate (20:4n6)	HMDB0001043	GCST90199911	M01110	11:88203934-92094388	-0.0101750126524586	0.0318159268792779	0.7491132939804214
MR-link 2	adenosine	HMDB0000050	arginine	HMDB0000517	M00555	bioa_002	1:109564880-110064880	0.1108054258662709	0.095372823730678	0.2453112644199324
MR-link 2	adenosine	HMDB0000050	arginine	HMDB0000517	M00555	bioa_002	6:96128415-96628415	0.1331459458699896	0.1277396685158869	0.2972621288561873
MR-link 2	lactate	HMDB0000190	creatinine	HMDB0000562	met-d-Lactate	M00513	2:27348097-28101918	-0.272345992332708	0.8122644434348039	0.7374046212261136
MR-link 2	lactate	HMDB0000190	creatinine	HMDB0000562	met-d-Lactate	M00513	6:135171067-135671067	-0.3098776949105587	0.4966062459782542	0.5326336717214921
MR-link 2	lactate	HMDB0000190	creatinine	HMDB0000562	met-d-Lactate	M00513	8:106333124-106833124	0.3810534126114803	0.7800622576663069	0.6252020806037493
MR-link 2	lactate	HMDB0000190	creatinine	HMDB0000562	met-d-Lactate	M00513	9:4513176-5186407	0.1909463910826934	0.3604766836993524	0.5963163088634131
MR-link 2	lactate	HMDB0000190	creatinine	HMDB0000562	met-d-Lactate	M00513	10:2727379-3389269	-0.3662000436713197	0.3566235771128161	0.3044896175612323
MR-link 2	lactate	HMDB0000190	creatinine	HMDB0000562	met-d-Lactate	M00513	11:118839742-119339742	0.4034866342088911	0.8428848683530996	0.6321540514493937
MR-link 2	lactate	HMDB0000190	creatinine	HMDB0000562	met-d-Lactate	M00513	12:111162908-111662908	0.8457324479518995	0.6888055505583964	0.2195127925380198
MR-link 2	lactate	HMDB0000190	creatinine	HMDB0000562	met-d-Lactate	M00513	12:111682800-113133476	0.4917983579734152	0.3959255959977855	0.2141818022359966
MR-link 2	serine	HMDB0000187	cortisone	HMDB0002802	GCST90200415	GCST90200360	1:119778579-120514573	-0.065201487504612	0.085022143591199	0.4431549217905085
MR-link 2	serine	HMDB0000187	cortisone	HMDB0002802	GCST90200415	GCST90200360	2:211290507-212040821	0.2035804802831035	0.1215044866528259	0.0938366343010879
MR-link 2	serine	HMDB0000187	cortisone	HMDB0002802	GCST90200415	GCST90200360	7:55905219-56847625	-0.1107768234778716	0.1100478982941249	0.3141156368700392
MR-link 2	alpha-aminoadipic acid	HMDB0000510	4-methyl-2-oxopentanoate	HMDB0000695	bioa_025	GCST90199655	3:2996317-3496317	0.0386471954654073	0.2807924172834382	0.8905279607579729
MR-link 2	alpha-aminoadipic acid	HMDB0000510	4-methyl-2-oxopentanoate	HMDB0000695	bioa_025	GCST90199655	5:36380209-36880209	0.0305190924168774	0.249549690170768	0.9026640808708584
MR-link 2	trans-urocanate	HMDB0000301	2-hydroxyglutarate	HMDB0059655	GCST90200416	GCST90199865	8:17963874-18463874	0.2108784553375957	0.2816084324033355	0.4539562229211887
MR-link 2	trans-urocanate	HMDB0000301	2-hydroxyglutarate	HMDB0059655	GCST90200416	GCST90199865	12:96124750-96624750	0.0859616834709505	0.0524069556133616	0.1009485391730387
MR-link 2	trans-urocanate	HMDB0000301	2-hydroxyglutarate	HMDB0059655	GCST90200416	GCST90199865	19:51269710-51769710	-0.0142121468112033	0.1988214718367099	0.9430141884087286
MR-link 2	phenylpyruvate	HMDB0000205	n-palmitoyl-sphinganine (d18:0/16:0)	HMDB11760	GCST90200365	GCST90200064	9:131315554-131815554	0.1842947059410982	0.147285969402971	0.2108355138491573
MR-link 2	phenylpyruvate	HMDB0000205	n-palmitoyl-sphinganine (d18:0/16:0)	HMDB11760	GCST90200365	GCST90200064	16:58503995-59003995	0.0236296929726724	0.135765783844515	0.8618281455320913
MR-link 2	cytidine	HMDB0000089	sarcosine	HMDB0000271	GCST90200429	GCST90200291	15:85255020-85755020	-0.0229069316683998	0.1387783129744847	0.8688957167132476
MR-link 2	biliverdin	HMDB0001008	trans-urocanate	HMDB0000301	M02137	GCST90200416	2:234046650-234918570	-0.020469107749384	0.0319806914785328	0.52214281420975
MR-link 2	1-methylxanthine	HMDB0010738	alpha-tocopherol	HMDB0001893	GCST90199763	M01561	8:18005709-18505709	0.0295475832959479	0.0556775021326444	0.5956325003736838
MR-link 2	1-methylxanthine	HMDB0010738	alpha-tocopherol	HMDB0001893	GCST90199763	M01561	15:74275585-74775585	0.2960645682106442	0.2064042350831459	0.1514604505446689
MR-link 2	1-methylxanthine	HMDB0010738	alpha-tocopherol	HMDB0001893	GCST90199763	M01561	15:74777880-75599999	0.1526074064571084	0.1514044786845789	0.313480805965326
MR-link 2	arginine	HMDB0000517	cortisone	HMDB0002802	bioa_002	M01769	2:24182937-24682937	0.0439371225713839	0.3587107663299091	0.902513965882629
MR-link 2	arginine	HMDB0000517	cortisone	HMDB0002802	bioa_002	M01769	2:211333022-211833022	-0.2761057961993008	0.2313504369024888	0.2326921386033596
MR-link 2	arginine	HMDB0000517	cortisone	HMDB0002802	bioa_002	M01769	2:219037276-219788019	0.6304215215834874	0.3538448720495439	0.074809182040967
MR-link 2	arginine	HMDB0000517	cortisone	HMDB0002802	bioa_002	M01769	4:144583533-145083533	-0.0427921573091629	0.2569626974301788	0.8677393883483091
MR-link 2	arginine	HMDB0000517	cortisone	HMDB0002802	bioa_002	M01769	5:177386199-177886199	-0.0647664717954286	0.9929107666724148	0.9479917555086884
MR-link 2	arginine	HMDB0000517	cortisone	HMDB0002802	bioa_002	M01769	6:131339506-132265729	0.1019492625244098	0.1217835913145396	0.4025168927939481
MR-link 2	arginine	HMDB0000517	cortisone	HMDB0002802	bioa_002	M01769	6:135177817-135677817	-0.1499479185858407	0.3963845743572204	0.7052159267017251
MR-link 2	arginine	HMDB0000517	cortisone	HMDB0002802	bioa_002	M01769	6:139590693-140090693	0.2400037211036613	0.36469541857716	0.5104779877513937
MR-link 2	arginine	HMDB0000517	cortisone	HMDB0002802	bioa_002	M01769	10:99898951-100398951	-0.3857423032069985	0.7974850971965661	0.6285998953599796
MR-link 2	arginine	HMDB0000517	cortisone	HMDB0002802	bioa_002	M01769	12:46680313-47435518	0.0771156963434325	0.2992630071170064	0.7966497440615796
MR-link 2	arginine	HMDB0000517	cortisone	HMDB0002802	bioa_002	M01769	16:68076200-68576200	-0.2571367297542644	0.3474341330162404	0.4592380475517778
MR-link 2	arginine	HMDB0000517	cortisone	HMDB0002802	bioa_002	M01769	19:12757458-13257458	-0.0857945262014636	0.1828453668926522	0.6389130824613994
MR-link 2	1-methylxanthine	HMDB0010738	glutamine	HMDB0000641	M34389	M00053	8:18010431-18510431	-0.0088077115833845	0.0543062257401881	0.8711593544131094
MR-link 2	kynurenine	HMDB0000684	2-hydroxyphenylacetate	HMDB0000669	bioa_027	GCST90200369	1:241473615-241973615	-0.332811923286911	0.250145589292267	0.1833625151602484
MR-link 2	kynurenine	HMDB0000684	2-hydroxyphenylacetate	HMDB0000669	bioa_027	GCST90200369	5:176563404-177063404	0.3925711003284041	0.4810546772406468	0.4144638936193091
MR-link 2	kynurenine	HMDB0000684	2-hydroxyphenylacetate	HMDB0000669	bioa_027	GCST90200369	8:39556267-40056267	0.0779699008464155	0.1686268328533544	0.6438078787236128
MR-link 2	kynurenine	HMDB0000684	2-hydroxyphenylacetate	HMDB0000669	bioa_027	GCST90200369	12:111634608-113433486	0.1930963773790425	0.1972029818302357	0.3274931490679243
MR-link 2	kynurenine	HMDB0000684	2-hydroxyphenylacetate	HMDB0000669	bioa_027	GCST90200369	16:87568569-88128476	-0.1116537895899288	0.0949931763105109	0.2398397323535602
MR-link 2	tryptophan	HMDB0000929	pantothenate	HMDB0000210	bioa_020	GCST90200279	4:156560755-157060755	0.074227660633195	0.1607702821481034	0.6442963757689191
MR-link 2	tryptophan	HMDB0000929	pantothenate	HMDB0000210	bioa_020	GCST90200279	6:111336667-112095774	0.0030034966501661	0.1673456779488555	0.9856804491047854
MR-link 2	eicosapentaenoate (epa; 20:5n3)	HMDB0001999	threonine	HMDB0000167	GCST90200349	GCST90200432	11:61319830-61819830	-0.2848629906101969	0.090565956743361	0.0016587973196436
MR-link 2	dehydroepiandrosterone sulfate (dhea-s)	HMDB0001032	glycerophosphorylcholine (gpc)	HMDB0000086	GCST90199673	GCST90199629	5:77737524-78237524	0.3338357467555063	0.9799978050280596	0.7333674721215937
MR-link 2	dehydroepiandrosterone sulfate (dhea-s)	HMDB0001032	glycerophosphorylcholine (gpc)	HMDB0000086	GCST90199673	GCST90199629	7:98825038-100067196	0.1209768945823261	0.1044782882372803	0.2468990480068417
MR-link 2	dehydroepiandrosterone sulfate (dhea-s)	HMDB0001032	glycerophosphorylcholine (gpc)	HMDB0000086	GCST90199673	GCST90199629	13:22064146-22564146	0.1970287697810187	0.2080243744012441	0.3435660635231606
MR-link 2	dehydroepiandrosterone sulfate (dhea-s)	HMDB0001032	glycerophosphorylcholine (gpc)	HMDB0000086	GCST90199673	GCST90199629	16:81331584-81831584	0.5767249291276864	0.1706455585613083	0.0007257406386751
MR-link 2	1-(1-enyl-stearoyl)-2-arachidonoyl-gpe (p-18:0/20:4)*	HMDB0005779	caffeine	HMDB0001847	GCST90200058	GCST90200436	11:61307803-62000560	0.1144409180739344	0.0712015434922031	0.1079926477760612
MR-link 2	1-(1-enyl-stearoyl)-2-arachidonoyl-gpe (p-18:0/20:4)*	HMDB0005779	caffeine	HMDB0001847	GCST90200058	GCST90200436	19:45162079-45662079	0.3623431441176609	0.1898777942660311	0.0563528956750613
MR-link 2	1-(1-enyl-stearoyl)-2-arachidonoyl-gpe (p-18:0/20:4)*	HMDB0005779	caffeine	HMDB0001847	GCST90200058	GCST90200436	19:55491205-55991205	0.0209808457945083	0.2225340905330327	0.9248855526696104
MR-link 2	cortisol	HMDB0000063	stearoyl sphingomyelin (d18:1/18:0)	HMDB0001348	GCST90200378	GCST90200335	14:94554700-95054700	-0.0704596109655567	0.1939258649575176	0.7163563579210355
MR-link 2	citrate	HMDB0000094	1,7-dimethylurate	HMDB0011103	met-d-Citrate	GCST90199756	1:206967359-207467359	-0.0644329701587785	0.3016246953163021	0.8308436531159058
MR-link 2	citrate	HMDB0000094	1,7-dimethylurate	HMDB0011103	met-d-Citrate	GCST90199756	2:6909613-7409613	-0.0157344458510843	0.6774629872992667	0.9814703636052006
MR-link 2	citrate	HMDB0000094	1,7-dimethylurate	HMDB0011103	met-d-Citrate	GCST90199756	2:211290507-211790507	-0.001730503409326	0.5995120881593606	0.9976968937531012
MR-link 2	citrate	HMDB0000094	1,7-dimethylurate	HMDB0011103	met-d-Citrate	GCST90199756	2:241907241-242693157	0.1665825895529656	0.6479454935860579	0.7971065775669641
MR-link 2	citrate	HMDB0000094	1,7-dimethylurate	HMDB0011103	met-d-Citrate	GCST90199756	4:77164144-77664144	-0.1939248788844657	0.7785343724277172	0.8032914109096506
MR-link 2	citrate	HMDB0000094	1,7-dimethylurate	HMDB0011103	met-d-Citrate	GCST90199756	5:14438417-15122542	0.0586326473424604	0.1257759991403161	0.6410958138784066
MR-link 2	citrate	HMDB0000094	1,7-dimethylurate	HMDB0011103	met-d-Citrate	GCST90199756	5:43252947-44074677	-0.805238046412232	0.3850117798912989	0.0364865439733214
MR-link 2	citrate	HMDB0000094	1,7-dimethylurate	HMDB0011103	met-d-Citrate	GCST90199756	5:176569252-177069252	0.0515559361265652	1.017945555258711	0.959606773020284
MR-link 2	citrate	HMDB0000094	1,7-dimethylurate	HMDB0011103	met-d-Citrate	GCST90199756	6:18111878-18611878	0.2873690076547091	0.4364739868040266	0.5102891792271445
MR-link 2	citrate	HMDB0000094	1,7-dimethylurate	HMDB0011103	met-d-Citrate	GCST90199756	6:160159894-160659894	-0.168863142429105	0.4068445639005637	0.6781011513918931
MR-link 2	citrate	HMDB0000094	1,7-dimethylurate	HMDB0011103	met-d-Citrate	GCST90199756	7:72772933-73272933	0.0261360091111354	0.4111701843776716	0.9493166471297236
MR-link 2	citrate	HMDB0000094	1,7-dimethylurate	HMDB0011103	met-d-Citrate	GCST90199756	8:126256694-126756694	-0.3975883052518262	0.4164935523787661	0.3397756928299226
MR-link 2	citrate	HMDB0000094	1,7-dimethylurate	HMDB0011103	met-d-Citrate	GCST90199756	9:95648531-96148531	0.3489583189808304	0.6636814457940402	0.599032812879771
MR-link 2	citrate	HMDB0000094	1,7-dimethylurate	HMDB0011103	met-d-Citrate	GCST90199756	10:5959218-6459218	0.1314117712601431	1.3450161871316837	0.922168337146642
MR-link 2	citrate	HMDB0000094	1,7-dimethylurate	HMDB0011103	met-d-Citrate	GCST90199756	10:64654071-65607438	0.2298378748551918	0.4939931625091757	0.6417414840209275
MR-link 2	citrate	HMDB0000094	1,7-dimethylurate	HMDB0011103	met-d-Citrate	GCST90199756	10:94589724-95089724	0.8498115222305014	0.7273462783500121	0.2426564690789554
MR-link 2	citrate	HMDB0000094	1,7-dimethylurate	HMDB0011103	met-d-Citrate	GCST90199756	11:61356683-61856683	0.959335591119731	0.5730773412294997	0.0941291857890366
MR-link 2	citrate	HMDB0000094	1,7-dimethylurate	HMDB0011103	met-d-Citrate	GCST90199756	12:20812570-21569526	-1.051451935159983	0.4860901398572034	0.0305350151464774
MR-link 2	citrate	HMDB0000094	1,7-dimethylurate	HMDB0011103	met-d-Citrate	GCST90199756	12:120844110-121665390	0.4719270866619032	0.3381935435880419	0.1628847216313752
MR-link 2	citrate	HMDB0000094	1,7-dimethylurate	HMDB0011103	met-d-Citrate	GCST90199756	14:94594947-95094947	-1.126879521137544	1.3093048494042874	0.3894197714849654
MR-link 2	citrate	HMDB0000094	1,7-dimethylurate	HMDB0011103	met-d-Citrate	GCST90199756	14:102387585-102887585	0.4694861361491668	0.7321404517713006	0.5213593182500065
MR-link 2	citrate	HMDB0000094	1,7-dimethylurate	HMDB0011103	met-d-Citrate	GCST90199756	15:42429423-42929423	-0.4163959453448674	0.5557573391732269	0.4537122208509324
MR-link 2	citrate	HMDB0000094	1,7-dimethylurate	HMDB0011103	met-d-Citrate	GCST90199756	15:43028726-45186579	0.0961606805320993	0.4494494620667164	0.8305843687281451
MR-link 2	citrate	HMDB0000094	1,7-dimethylurate	HMDB0011103	met-d-Citrate	GCST90199756	16:58436602-58936602	-0.6770369334271455	0.7146898575493044	0.3434779253337878
MR-link 2	citrate	HMDB0000094	1,7-dimethylurate	HMDB0011103	met-d-Citrate	GCST90199756	17:6092241-7020419	-0.0104778033309115	0.0732945826668036	0.8863259766183448
MR-link 2	citrate	HMDB0000094	1,7-dimethylurate	HMDB0011103	met-d-Citrate	GCST90199756	17:57343504-58184169	-0.2239927561020196	0.5905447074216079	0.704466170168766
MR-link 2	citrate	HMDB0000094	1,7-dimethylurate	HMDB0011103	met-d-Citrate	GCST90199756	18:76910235-77410235	-0.4239188532116926	1.7048446443191565	0.8036273391020725
MR-link 2	citrate	HMDB0000094	1,7-dimethylurate	HMDB0011103	met-d-Citrate	GCST90199756	20:62104494-62604494	0.4012568502174266	0.8295602044822221	0.6286000087985428
MR-link 2	citrate	HMDB0000094	1,7-dimethylurate	HMDB0011103	met-d-Citrate	GCST90199756	22:18883605-19740639	-0.0183822117303161	0.1761782369228474	0.9169005514799872
MR-link 2	alpha-ketoglutarate	HMDB0000208	urate	HMDB0000289	GCST90200455	GCST90200307	20:44931392-45517926	0.1008257338700346	0.1039090168375664	0.3318834785467172
MR-link 2	4-methyl-2-oxopentanoate	HMDB0000695	paraxanthine	HMDB0001860	GCST90199655	M18254	4:88953670-89453670	0.2287916621897203	0.1892558394314744	0.2267007019703129
MR-link 2	3-methyl-2-oxovalerate	HMDB0000491	pantothenate	HMDB0000210	M15676	GCST90200279	4:88976422-89476422	0.1632224046456479	0.1221247639373599	0.1813787924381389
MR-link 2	caffeine	HMDB0001847	1-(1-enyl-stearoyl)-2-arachidonoyl-gpe (p-18:0/20:4)*	HMDB0005779	GCST90200436	GCST90200058	15:56384745-56884745	-0.3899718934383225	0.2574789571011893	0.1298793763698212
MR-link 2	caffeine	HMDB0001847	1-(1-enyl-stearoyl)-2-arachidonoyl-gpe (p-18:0/20:4)*	HMDB0005779	GCST90200436	GCST90200058	15:57044800-57544800	0.0		1.0
MR-link 2	n-acetylglucosaminylasparagine	HMDB0000489	sphingosine	HMDB0000252	GCST90200316	GCST90200385	4:178111987-178611987	0.1948590574215805	0.1422273183084996	0.1706701530573074
MR-link 2	n-acetylglucosaminylasparagine	HMDB0000489	sphingosine	HMDB0000252	GCST90200316	GCST90200385	6:167457759-167966043	-0.000663612293818	0.0364600494751374	0.9854784407031036
MR-link 2	n-acetylglucosaminylasparagine	HMDB0000489	sphingosine	HMDB0000252	GCST90200316	GCST90200385	14:94594947-95094947	0.2724439908047347	0.1575809307372001	0.0838243590806512
MR-link 2	n-acetylglucosaminylasparagine	HMDB0000489	sphingosine	HMDB0000252	GCST90200316	GCST90200385	17:64055051-64555051	0.5822466878733867	0.1654122487876193	0.0004315903543366
MR-link 2	sphinganine-1-phosphate	HMDB0001383	cortisone	HMDB0002802	GCST90199845	GCST90200360	3:56698451-57198451	0.0		1.0
MR-link 2	sphinganine-1-phosphate	HMDB0001383	cortisone	HMDB0002802	GCST90199845	GCST90200360	17:74160792-74669333	0.0997711156693898	0.1803488057193222	0.5801182806271263
MR-link 2	glucose	HMDB0000122	sphingosine 1-phosphate	HMDB0000277	met-d-Glucose	GCST90199657	2:165251927-165751927	-0.7386937356042556	0.8283490155123113	0.3725182090619494
MR-link 2	glucose	HMDB0000122	sphingosine 1-phosphate	HMDB0000277	met-d-Glucose	GCST90199657	2:169498833-170056652	-0.1059871052474993	0.1616193616290134	0.5119642520809663
MR-link 2	glucose	HMDB0000122	sphingosine 1-phosphate	HMDB0000277	met-d-Glucose	GCST90199657	3:122819058-123319058	-0.3610301275763237	0.4815025074502741	0.4533757348556725
MR-link 2	glucose	HMDB0000122	sphingosine 1-phosphate	HMDB0000277	met-d-Glucose	GCST90199657	3:151951767-152451767	-0.3575752821693354	0.8032302969554298	0.656195779697532
MR-link 2	glucose	HMDB0000122	sphingosine 1-phosphate	HMDB0000277	met-d-Glucose	GCST90199657	3:170377909-170877909	-0.8652812069645888	0.3539548520460067	0.0145009266477849
MR-link 2	glucose	HMDB0000122	sphingosine 1-phosphate	HMDB0000277	met-d-Glucose	GCST90199657	4:185468314-185968314	-0.2905040904030929	0.7920284599749252	0.7137794616205169
MR-link 2	glucose	HMDB0000122	sphingosine 1-phosphate	HMDB0000277	met-d-Glucose	GCST90199657	5:95479406-95979406	-0.8868807888553971	0.966047348520712	0.3585921367186921
MR-link 2	glucose	HMDB0000122	sphingosine 1-phosphate	HMDB0000277	met-d-Glucose	GCST90199657	6:7000270-7500270	0.8588202225614301	0.5170029403367671	0.0966830184970481
MR-link 2	glucose	HMDB0000122	sphingosine 1-phosphate	HMDB0000277	met-d-Glucose	GCST90199657	7:14801789-15301789	0.0897002192496318	0.3913701181884338	0.8187170706125151
MR-link 2	glucose	HMDB0000122	sphingosine 1-phosphate	HMDB0000277	met-d-Glucose	GCST90199657	7:43935955-44473721	0.275855690889376	0.2980367783294965	0.3546663675684137
MR-link 2	glucose	HMDB0000122	sphingosine 1-phosphate	HMDB0000277	met-d-Glucose	GCST90199657	8:117934783-118434783	-0.0976426326674728	0.7333173853793059	0.8940732184487334
MR-link 2	glucose	HMDB0000122	sphingosine 1-phosphate	HMDB0000277	met-d-Glucose	GCST90199657	9:21884068-22384068	-0.7387951074738517	0.6202598958609905	0.2336120861393041
MR-link 2	glucose	HMDB0000122	sphingosine 1-phosphate	HMDB0000277	met-d-Glucose	GCST90199657	10:2888477-3388477	0.3012526314644657	0.4164916563343619	0.4694893744698075
MR-link 2	glucose	HMDB0000122	sphingosine 1-phosphate	HMDB0000277	met-d-Glucose	GCST90199657	10:112762852-113262852	-0.2441724339092738	1.2564506079568218	0.8459135165227851
MR-link 2	glucose	HMDB0000122	sphingosine 1-phosphate	HMDB0000277	met-d-Glucose	GCST90199657	10:114504071-115004071	-0.0295058227232297	0.7871099425655529	0.9700972804199944
MR-link 2	glucose	HMDB0000122	sphingosine 1-phosphate	HMDB0000277	met-d-Glucose	GCST90199657	12:4134844-4634844	0.261516086029933	0.716287988408428	0.7150374471661445
MR-link 2	glucose	HMDB0000122	sphingosine 1-phosphate	HMDB0000277	met-d-Glucose	GCST90199657	12:111682800-112523499	-0.1848775501205051	0.8035668084536345	0.8180364724961572
MR-link 2	glucose	HMDB0000122	sphingosine 1-phosphate	HMDB0000277	met-d-Glucose	GCST90199657	12:121166650-121666650	-1.2520771464226086	0.7448863809093497	0.09278295841754
MR-link 2	glucose	HMDB0000122	sphingosine 1-phosphate	HMDB0000277	met-d-Glucose	GCST90199657	13:28213465-28721145	2.185559398112488	1.4802263363613708	0.1398087706129155
MR-link 2	glucose	HMDB0000122	sphingosine 1-phosphate	HMDB0000277	met-d-Glucose	GCST90199657	17:43272775-44380160	-0.2339215615692565	0.6294151682551352	0.7101541496416169
MR-link 2	glucose	HMDB0000122	sphingosine 1-phosphate	HMDB0000277	met-d-Glucose	GCST90199657	17:44543627-45043627	-0.1141136595632191	0.711441157858727	0.8725676527627719
MR-link 2	glucose	HMDB0000122	sphingosine 1-phosphate	HMDB0000277	met-d-Glucose	GCST90199657	20:22311971-22811971	0.3582415527575366	0.8678419220070714	0.679756184722397
MR-link 2	biliverdin	HMDB0001008	inosine	HMDB0000195	M02137	GCST90200394	2:234046650-234918570	-0.0376217581888112	0.0561519829985943	0.5028585896479586
MR-link 2	cystine	HMDB0000192	citrulline	HMDB0000904	M31454	bioa_005	22:24745202-25245202	0.062988813865748	0.0378066581653777	0.0956980249211387
MR-link 2	s-1-pyrroline-5-carboxylate	HMDB0001301	sphingosine	HMDB0000252	GCST90200381	GCST90200385	1:18949448-19449448	-0.4670355882653054	0.1353736115438621	0.0005606382738915
MR-link 2	s-1-pyrroline-5-carboxylate	HMDB0001301	sphingosine	HMDB0000252	GCST90200381	GCST90200385	8:144432748-145014955	-0.0678583958977368	0.0430575808998383	0.115027685116467
MR-link 2	cholesterol	HMDB0000067	spermidine	HMDB0001257	M00063	GCST90200423	1:109571511-110071511	-0.8451850774212754	0.3281071327308171	0.0099967295668173
MR-link 2	histidine	HMDB0000177	phenylpyruvate	HMDB0000205	bioa_009	GCST90200365	2:27492603-27992603	0.0431047822150168	0.4789484067934806	0.9282881678543764
MR-link 2	histidine	HMDB0000177	phenylpyruvate	HMDB0000205	bioa_009	GCST90200365	2:211331245-211831245	0.3630264306733742	0.3080026163806554	0.2385386764642628
MR-link 2	histidine	HMDB0000177	phenylpyruvate	HMDB0000205	bioa_009	GCST90200365	3:186208322-186708322	-0.390079398743186	0.358181396776363	0.276129438301021
MR-link 2	histidine	HMDB0000177	phenylpyruvate	HMDB0000205	bioa_009	GCST90200365	4:186893802-187393802	0.0725519461054879	0.3018406545393872	0.810047264761887
MR-link 2	histidine	HMDB0000177	phenylpyruvate	HMDB0000205	bioa_009	GCST90200365	12:56615040-57115040	0.7337366993150831	0.4407112342932378	0.0959342633459061
MR-link 2	histidine	HMDB0000177	phenylpyruvate	HMDB0000205	bioa_009	GCST90200365	12:96083535-96730076	-0.1599254819821161	0.140504489929823	0.25502725832669
MR-link 2	histidine	HMDB0000177	phenylpyruvate	HMDB0000205	bioa_009	GCST90200365	14:21229605-21729605	-0.0747302064431667	0.4165023738537698	0.8576053825984546
MR-link 2	histidine	HMDB0000177	phenylpyruvate	HMDB0000205	bioa_009	GCST90200365	15:58473939-58973939	-0.7929119052217474	0.6141198599895703	0.1966567227719543
MR-link 2	inositol 1-phosphate (i1p)	HMDB0000213	inosine	HMDB0000195	M01481	M01123	1:5349333-5849333	-1.3965278683495157	4.241128304760367	0.741942430881442
MR-link 2	inositol 1-phosphate (i1p)	HMDB0000213	inosine	HMDB0000195	M01481	M01123	4:31607204-32397858	0.2212522360455969	0.2015419488883989	0.2722929484920905
MR-link 2	inositol 1-phosphate (i1p)	HMDB0000213	inosine	HMDB0000195	M01481	M01123	4:66148855-66648855	-0.0280835205684407	0.3760062144351421	0.9404621759984652
MR-link 2	inositol 1-phosphate (i1p)	HMDB0000213	inosine	HMDB0000195	M01481	M01123	6:20616244-21116244	-0.2025186320722068	0.2349249851006269	0.3886563765935559
MR-link 2	inositol 1-phosphate (i1p)	HMDB0000213	inosine	HMDB0000195	M01481	M01123	10:114775621-115275621	0.0014657921603356	0.0017234353434112	0.3950438066455684
MR-link 2	inositol 1-phosphate (i1p)	HMDB0000213	inosine	HMDB0000195	M01481	M01123	12:47079779-47579779	-0.6062560255003417	0.2574064384280626	0.0185103422634593
MR-link 2	inositol 1-phosphate (i1p)	HMDB0000213	inosine	HMDB0000195	M01481	M01123	12:62771708-63271708	-0.2008400702543704	0.4115124564326998	0.6255119885988647
MR-link 2	inositol 1-phosphate (i1p)	HMDB0000213	inosine	HMDB0000195	M01481	M01123	14:96380570-96880570	1.782003285673757e-12	1.8685658772786448e-06	0.9999992390779868
MR-link 2	inositol 1-phosphate (i1p)	HMDB0000213	inosine	HMDB0000195	M01481	M01123	15:77060646-77560646	-0.043618939150237	0.2862579935149003	0.8788901341750125
MR-link 2	glycohyocholate	HMDB0000138	alanine	HMDB0000161	GCST90199935	met-d-Ala	7:99108524-99608524	-0.0586353747045663	0.0631421739871107	0.353083679662022
MR-link 2	glycohyocholate	HMDB0000138	alanine	HMDB0000161	GCST90199935	met-d-Ala	10:45742470-46242470	0.0055460737937435	0.0451331628131278	0.9022001801615688
MR-link 2	glycohyocholate	HMDB0000138	alanine	HMDB0000161	GCST90199935	met-d-Ala	13:103468308-103968308	-0.0068055463796727	0.0311610344059701	0.8271180539442162
MR-link 2	glycohyocholate	HMDB0000138	alanine	HMDB0000161	GCST90199935	met-d-Ala	17:28409010-28909010	0.0928409263464362	0.077763747371165	0.2325231831744193
MR-link 2	dimethylglycine	HMDB0000092	1-methylxanthine	HMDB0010738	GCST90200424	M34389	5:78080227-78832833	-0.0734575560793667	0.0537257847153177	0.1715412604907182
MR-link 2	dimethylglycine	HMDB0000092	1-methylxanthine	HMDB0010738	GCST90200424	M34389	10:103976834-104737382	0.1805916425011353	0.217101946134377	0.4055056082004263
MR-link 2	dimethylglycine	HMDB0000092	1-methylxanthine	HMDB0010738	GCST90200424	M34389	15:76242337-76742337	0.1819232220219806	0.1764068778244483	0.3024139537789675
MR-link 2	isoursodeoxycholate	HMDB0000686	taurochenodeoxycholate	HMDB0000951	GCST90199892	M18494	5:35715970-36215970	0.15600245434543	0.230184205632942	0.497943692999075
MR-link 2	n-acetylornithine	HMDB0003357	glycerol	HMDB0000131	bioa_023	M15122	2:72878681-74437061	-0.0017322628756823	0.032832277405099	0.9579223578313488
MR-link 2	n-acetylornithine	HMDB0003357	glycerol	HMDB0000131	bioa_023	M15122	5:950573-1450573	0.0903873779095061	0.2312756162638617	0.6959295184454024
MR-link 2	n-acetylornithine	HMDB0003357	glycerol	HMDB0000131	bioa_023	M15122	14:23348952-23848952	0.069207485299616	0.3397922429217137	0.8386067892864787
MR-link 2	n-acetylornithine	HMDB0003357	glycerol	HMDB0000131	bioa_023	M15122	17:37301988-37801988	0.3958917048849549	0.3590014330215686	0.2701322686226707
MR-link 2	4-methyl-2-oxopentanoate	HMDB0000695	isoleucine	HMDB0000172	M22116	GCST90200399	4:88976422-89476422	0.4145881872382413	0.1617284167568193	0.0103627516664492
MR-link 2	4-methyl-2-oxopentanoate	HMDB0000695	isoleucine	HMDB0000172	M22116	GCST90200399	13:48209901-48709901	0.0408957826012525	0.2145866565719426	0.8488551806497174
MR-link 2	pantothenate	HMDB0000210	5-oxoproline	HMDB0000267	M01508	M01494	2:27200724-27700724	-0.0928786367923149	0.2095555746774407	0.65760863309017
MR-link 2	trans-urocanate	HMDB0000301	3-hydroxybutyrate (bhba)	HMDB0000011	GCST90200416	GCST90200367	8:17963874-18463874	-0.0475827058329027	0.278451256529818	0.8643154258776322
MR-link 2	trans-urocanate	HMDB0000301	3-hydroxybutyrate (bhba)	HMDB0000011	GCST90200416	GCST90200367	12:96124750-96624750	0.0859412973163641	0.0531934477340658	0.1061728396668631
MR-link 2	trans-urocanate	HMDB0000301	3-hydroxybutyrate (bhba)	HMDB0000011	GCST90200416	GCST90200367	19:51269710-51769710	0.1217180415680663	0.2023070241396071	0.5474070715050606
MR-link 2	1-methylurate	HMDB0003099	theobromine	HMDB0002825	M34395	GCST90199644	8:18010431-18510431	0.0802082338036477	0.1091254086070669	0.4623335868642172
MR-link 2	2-hydroxyphenylacetate	HMDB0000669	cytosine	HMDB0000630	GCST90200369	GCST90200433	9:131329579-131829579	0.0985812742323834	0.1398766487886757	0.4809515633607163
MR-link 2	2-hydroxyphenylacetate	HMDB0000669	cytosine	HMDB0000630	GCST90200369	GCST90200433	12:122051275-122551275	0.2070792728582285	0.1977872192253226	0.2951087790516272
MR-link 2	glycerophosphorylcholine (gpc)	HMDB0000086	glucuronate	HMDB0000127	GCST90199629	GCST90199641	1:40156715-40656715	0.019590608330122	0.1564997916283375	0.9003812303884815
MR-link 2	thyroxine	HMDB0000248	methionine sulfoxide	HMDB0002005	GCST90200293	GCST90199625	2:234397317-234897317	-0.3258356689263456	0.2074791573347003	0.1163104285206089
MR-link 2	thyroxine	HMDB0000248	methionine sulfoxide	HMDB0002005	GCST90200293	GCST90199625	12:121166650-121666650	0.0701034969764163	0.2836618000304263	0.8048017340806743
MR-link 2	n6,n6,n6-trimethyllysine	HMDB0001325	aspartate	HMDB0000191	GCST90200344	bioa_004	11:64586385-65555309	0.0642434545999308	0.0688607804666169	0.3508473634372558
MR-link 2	acetate	HMDB0000042	aspartate	HMDB0000191	met-d-Acetate	bioa_004	2:27480940-27980940	0.1231677525410146	0.3276465302783185	0.7069789379878997
MR-link 2	acetate	HMDB0000042	aspartate	HMDB0000191	met-d-Acetate	bioa_004	9:4513491-5013491	0.3373852295062509	0.4351782221686095	0.4381738753095172
MR-link 2	acetate	HMDB0000042	aspartate	HMDB0000191	met-d-Acetate	bioa_004	12:111634608-112523499	0.1660725905127198	0.343463529968423	0.6287242797438313
MR-link 2	acetate	HMDB0000042	aspartate	HMDB0000191	met-d-Acetate	bioa_004	12:112590766-113090766	0.1170541858110556	0.3264499912215629	0.7199190562293254
MR-link 2	acetate	HMDB0000042	aspartate	HMDB0000191	met-d-Acetate	bioa_004	20:24698737-26432690	-0.0769852722874792	0.1206070889233671	0.5232688744892804
MR-link 2	acetate	HMDB0000042	aspartate	HMDB0000191	met-d-Acetate	bioa_004	20:29267804-29767804	-0.3316315525001034	0.3304047293867347	0.3155169248596915
MR-link 2	acetate	HMDB0000042	aspartate	HMDB0000191	met-d-Acetate	bioa_004	20:32973832-34017690	0.2469603565575016	0.3032422061873894	0.4154160202485194
MR-link 2	4-methyl-2-oxopentanoate	HMDB0000695	glucose	HMDB0000122	M22116	M20489	4:88976422-89476422	0.3158808080497989	0.2026167199410664	0.1189948129294679
MR-link 2	4-methyl-2-oxopentanoate	HMDB0000695	glucose	HMDB0000122	M22116	M20489	13:48209901-48709901	0.3543082808529663	0.2528584558453748	0.1611507126719791
MR-link 2	thyroxine	HMDB0000248	cysteinylglycine	HMDB0000078	GCST90200293	GCST90200364	2:234397317-234897317	0.0804088654866415	0.2038053800435057	0.6931842454395152
MR-link 2	thyroxine	HMDB0000248	cysteinylglycine	HMDB0000078	GCST90200293	GCST90200364	12:121166650-121666650	0.1460877449990227	0.3426013833660276	0.6698110529251651
MR-link 2	arginine	HMDB0000517	dimethylglycine	HMDB0000092	bioa_002	GCST90200424	2:24182937-24682937	-0.064090922054306	0.3032512442983605	0.8326173303590956
MR-link 2	arginine	HMDB0000517	dimethylglycine	HMDB0000092	bioa_002	GCST90200424	2:211333022-211833022	0.1675957632212497	0.2885684923243952	0.5613865071144384
MR-link 2	arginine	HMDB0000517	dimethylglycine	HMDB0000092	bioa_002	GCST90200424	2:219037276-219788019	0.2706938366825067	0.3163719305315811	0.3922085537037559
MR-link 2	arginine	HMDB0000517	dimethylglycine	HMDB0000092	bioa_002	GCST90200424	4:144583533-145083533	-0.3676384619910722	0.2265934922410274	0.1047052833820503
MR-link 2	arginine	HMDB0000517	dimethylglycine	HMDB0000092	bioa_002	GCST90200424	5:177386199-177886199	-0.4322953800493732	0.7785970364535312	0.5787417895584795
MR-link 2	arginine	HMDB0000517	dimethylglycine	HMDB0000092	bioa_002	GCST90200424	6:131339506-132265729	0.3420535530894122	0.1208076438881066	0.0046346174105294
MR-link 2	arginine	HMDB0000517	dimethylglycine	HMDB0000092	bioa_002	GCST90200424	6:135177817-135677817	0.035439948773658	0.5361630238156215	0.947298845050673
MR-link 2	arginine	HMDB0000517	dimethylglycine	HMDB0000092	bioa_002	GCST90200424	10:99898951-100398951	0.4300107936773272	0.4216076524262434	0.3077610970866473
MR-link 2	arginine	HMDB0000517	dimethylglycine	HMDB0000092	bioa_002	GCST90200424	12:46680313-47435518	-0.0828070205201925	0.2904057156970397	0.7755349476300842
MR-link 2	arginine	HMDB0000517	dimethylglycine	HMDB0000092	bioa_002	GCST90200424	19:12757458-13257458	-0.0268212811498617	0.1535635154887785	0.8613474266073069
MR-link 2	kynurenine	HMDB0000684	dimethylglycine	HMDB0000092	M15140	GCST90200424	8:39556267-40056267	-0.0067895425847736	0.1455727957250532	0.962800001340278
MR-link 2	kynurenine	HMDB0000684	dimethylglycine	HMDB0000092	M15140	GCST90200424	12:112341686-113156415	-0.012088280925607	0.1613289481086754	0.9402708862550816
MR-link 2	kynurenine	HMDB0000684	dimethylglycine	HMDB0000092	M15140	GCST90200424	16:87628822-88128822	0.0274814640654075	0.0811316726778713	0.734815621883677
MR-link 2	biliverdin	HMDB0001008	dimethylglycine	HMDB0000092	M02137	GCST90200424	2:234046650-234918570	-0.0047654987127225	0.0316747355202649	0.8804087302644078
MR-link 2	dehydroepiandrosterone sulfate (dhea-s)	HMDB0001032	choline phosphate	HMDB0001565	M32425	GCST90200363	7:98868801-99739571	-0.2040202964280668	0.1080637416830517	0.0590309793247642
MR-link 2	dehydroepiandrosterone sulfate (dhea-s)	HMDB0001032	choline phosphate	HMDB0001565	M32425	GCST90200363	19:48115523-48615523	0.0848075865580916	0.132203924614636	0.5212039290569863
MR-link 2	ornithine	HMDB0000214	histidine	HMDB0000177	bioa_014	met-d-His	2:219037276-219805573	-0.1558679840663862	0.08610959485972	0.0702784688831785
MR-link 2	ornithine	HMDB0000214	histidine	HMDB0000177	bioa_014	met-d-His	4:144415809-145209327	0.010736092346262	0.0757620575357872	0.8873106275111202
MR-link 2	ornithine	HMDB0000214	histidine	HMDB0000177	bioa_014	met-d-His	6:131638147-132138147	-0.0005693210263114	0.0542321728399372	0.9916240841935752
MR-link 2	ornithine	HMDB0000214	histidine	HMDB0000177	bioa_014	met-d-His	9:135887106-136387106	0.1582174917950474	0.0948745373673627	0.0953852901720892
MR-link 2	ornithine	HMDB0000214	histidine	HMDB0000177	bioa_014	met-d-His	10:97138162-97638162	-0.0055778135089535	0.0868329580589241	0.9487822062113738
MR-link 2	ornithine	HMDB0000214	histidine	HMDB0000177	bioa_014	met-d-His	12:46964292-47464292	0.3270141424961464	0.1316554343986529	0.0129965575270552
MR-link 2	ornithine	HMDB0000214	histidine	HMDB0000177	bioa_014	met-d-His	12:132819894-133319894	0.0856554088592498	0.1060444470237907	0.4192453363971545
MR-link 2	ornithine	HMDB0000214	histidine	HMDB0000177	bioa_014	met-d-His	16:68152686-68652686	-0.0542194706790727	0.0890578184174949	0.5426490428043315
MR-link 2	ornithine	HMDB0000214	histidine	HMDB0000177	bioa_014	met-d-His	19:12789284-13289284	0.116301721483554	0.0634509024706037	0.0668114373852136
MR-link 2	urate	HMDB0000289	trans-urocanate	HMDB0000301	GCST90200307	GCST90200416	2:207223753-207723753	0.0		1.0
MR-link 2	urate	HMDB0000289	trans-urocanate	HMDB0000301	GCST90200307	GCST90200416	4:9672167-10439135	-0.0097321868520079	0.0605287129176245	0.8722617281115079
MR-link 2	urate	HMDB0000289	trans-urocanate	HMDB0000301	GCST90200307	GCST90200416	4:88802323-89302323	-0.1893377046539952	0.1731569512236072	0.2741982060876722
MR-link 2	urate	HMDB0000289	trans-urocanate	HMDB0000301	GCST90200307	GCST90200416	11:64114866-64614866	0.0556872523002779	0.2935907762121463	0.8495626863314514
MR-link 2	urate	HMDB0000289	trans-urocanate	HMDB0000301	GCST90200307	GCST90200416	12:114208961-114708961	0.3026897572285656	0.1306367184811813	0.0205018635289032
MR-link 2	glycine	HMDB0000123	spermidine	HMDB0001257	M32338	GCST90200423	2:211289363-212090389	0.0608911677045066	0.0354304191307432	0.085684920599819
MR-link 2	methionine	HMDB0000696	glycochenodeoxycholate	HMDB0000637	bioa_013	M32346	5:89993899-90493899	-0.4520433913594955	0.2966448332359596	0.1275452071151307
MR-link 2	methionine	HMDB0000696	glycochenodeoxycholate	HMDB0000637	bioa_013	M32346	10:81796208-82296208	-0.1434911545228779	0.4415465267797466	0.7452007264177731
MR-link 2	methionine	HMDB0000696	glycochenodeoxycholate	HMDB0000637	bioa_013	M32346	12:46900176-47464292	0.2803177782095432	0.2280898213786326	0.2190793877034528
MR-link 2	methionine	HMDB0000696	glycochenodeoxycholate	HMDB0000637	bioa_013	M32346	12:56615040-57115040	0.2618617023306878	0.3798834126829555	0.4906211391136367
MR-link 2	acetone	HMDB0001659	cortisone	HMDB0002802	met-d-Acetone	M01769	1:120074995-120574995	-0.5933878229208951	0.7411025173710529	0.4233154710378798
MR-link 2	acetone	HMDB0001659	cortisone	HMDB0002802	met-d-Acetone	M01769	5:41206969-43455198	-0.1089604275305402	0.3640630250467871	0.764718773971777
MR-link 2	acetone	HMDB0001659	cortisone	HMDB0002802	met-d-Acetone	M01769	8:126241733-126741733	0.975645437086812	0.8234183359772655	0.2360680084468471
MR-link 2	acetone	HMDB0001659	cortisone	HMDB0002802	met-d-Acetone	M01769	10:135065795-135607239	-0.2356060532482298	0.3402367241971374	0.4886379223526669
MR-link 2	acetone	HMDB0001659	cortisone	HMDB0002802	met-d-Acetone	M01769	12:122365033-122865033	0.6324025973025699	0.9314051900527052	0.4971525062741703
MR-link 2	acetone	HMDB0001659	cortisone	HMDB0002802	met-d-Acetone	M01769	13:42058883-42558883	0.1194667591917811	0.867588854918197	0.8904777254004276
MR-link 2	acetone	HMDB0001659	cortisone	HMDB0002802	met-d-Acetone	M01769	19:45929043-46429043	-0.856776214405149	0.8839796630193558	0.3324323614894512
MR-link 2	urate	HMDB0000289	serine	HMDB0000187	GCST90200307	M32315	4:9672167-10439135	0.005028742727178	0.0605272621254887	0.9337861184289884
MR-link 2	urate	HMDB0000289	serine	HMDB0000187	GCST90200307	M32315	4:88802323-89302323	-0.1469857340801003	0.1698063945757006	0.3867052946454132
MR-link 2	5-oxoproline	HMDB0000267	xanthine	HMDB0000292	M01494	M03147	8:144903138-145403138	-0.0236447668317758	0.0509218533122124	0.6424082008658143
MR-link 2	5,6-dihydrothymine	HMDB0000079	phenylpyruvate	HMDB0000205	GCST90200339	GCST90200365	22:50721854-51221854	-0.2291856600199306	0.1823403963536177	0.2087858448408927
MR-link 2	5-oxoproline	HMDB0000267	pantothenate	HMDB0000210	M01494	GCST90200279	8:144903138-145403138	0.0263559893171893	0.0515728293460127	0.6093201885557537
MR-link 2	arginine	HMDB0000517	allantoin	HMDB0000462	bioa_002	GCST90200286	2:24182937-24682937	0.1499542136256303	0.305855756639763	0.6239375049146134
MR-link 2	arginine	HMDB0000517	allantoin	HMDB0000462	bioa_002	GCST90200286	2:211333022-211833022	0.0313343229791768	0.2087110375774144	0.880660029643277
MR-link 2	arginine	HMDB0000517	allantoin	HMDB0000462	bioa_002	GCST90200286	2:219037276-219788019	-0.3226588116705432	0.5075297175807786	0.5249434996959286
MR-link 2	arginine	HMDB0000517	allantoin	HMDB0000462	bioa_002	GCST90200286	4:144583533-145083533	-0.309999351621832	0.2284447762387762	0.1747815022336835
MR-link 2	arginine	HMDB0000517	allantoin	HMDB0000462	bioa_002	GCST90200286	5:177386199-177886199	-0.5013685474475027	0.7933295159724912	0.5273998143803196
MR-link 2	arginine	HMDB0000517	allantoin	HMDB0000462	bioa_002	GCST90200286	6:131339506-132265729	-0.1481027841798782	0.1373126198872918	0.2807745507823047
MR-link 2	arginine	HMDB0000517	allantoin	HMDB0000462	bioa_002	GCST90200286	6:135177817-135677817	-0.5913573512806829	0.5229742438954383	0.25815692879542
MR-link 2	arginine	HMDB0000517	allantoin	HMDB0000462	bioa_002	GCST90200286	10:99898951-100398951	0.0651528136491255	0.5406800306268841	0.9040858051298736
MR-link 2	arginine	HMDB0000517	allantoin	HMDB0000462	bioa_002	GCST90200286	12:46680313-47435518	0.083037289299621	0.2857444676248462	0.7713574019294103
MR-link 2	arginine	HMDB0000517	allantoin	HMDB0000462	bioa_002	GCST90200286	19:12757458-13257458	-0.0952315888044089	0.152078831644418	0.5311845243722755
MR-link 2	arachidonate (20:4n6)	HMDB0001043	glutamate	HMDB0000148	M01110	GCST90200412	11:61330635-61830635	0.0377898346387695	0.0441200622217771	0.3917087244994476
MR-link 2	mannose	HMDB0000169	glycine	HMDB0000123	GCST90200435	GCST90200707	2:27176853-28662558	0.0602701104352328	0.0715860810500596	0.3998299423469132
MR-link 2	mannose	HMDB0000169	glycine	HMDB0000123	GCST90200435	GCST90200707	12:22996345-23496345	-0.2009665275058665	0.309336260294601	0.5159053241872491
MR-link 2	beta-alanine	HMDB0000056	cytosine	HMDB0000630	GCST90200361	GCST90200433	3:30500404-31000404	-0.0419675008306539	0.0808072099899795	0.6035143077395126
MR-link 2	alanine	HMDB0000161	mannose	HMDB0000169	met-d-Ala	GCST90200435	1:206970800-207470800	-0.3838855241718587	0.4986255850446221	0.4413667256871533
MR-link 2	alanine	HMDB0000161	mannose	HMDB0000169	met-d-Ala	GCST90200435	2:27480940-28253616	-5.258177668661046	0.7841114281990132	2.0016030548283e-11
MR-link 2	alanine	HMDB0000161	mannose	HMDB0000169	met-d-Ala	GCST90200435	2:64970910-65916674	-0.4035108546976895	0.3189565818277182	0.205836738104192
MR-link 2	alanine	HMDB0000161	mannose	HMDB0000169	met-d-Ala	GCST90200435	2:211290507-211790507	-0.2023457889455266	0.6069677634134908	0.7388538298504258
MR-link 2	alanine	HMDB0000161	mannose	HMDB0000169	met-d-Ala	GCST90200435	3:122879946-123379946	0.6285636845820552	0.5911875911498916	0.2876812636195168
MR-link 2	alanine	HMDB0000161	mannose	HMDB0000169	met-d-Ala	GCST90200435	3:159754026-160551365	-0.4734179392812486	0.4619005512293079	0.3053939630402158
MR-link 2	alanine	HMDB0000161	mannose	HMDB0000169	met-d-Ala	GCST90200435	4:88958565-89458565	-0.3477682538134193	0.5090389297484194	0.4944893383939855
MR-link 2	alanine	HMDB0000161	mannose	HMDB0000169	met-d-Ala	GCST90200435	5:35692098-36469710	0.4352253494963348	0.5961064798970649	0.4653208499534937
MR-link 2	alanine	HMDB0000161	mannose	HMDB0000169	met-d-Ala	GCST90200435	6:20453952-20953952	-0.769632323930441	0.5369741897552834	0.1517789219342776
MR-link 2	alanine	HMDB0000161	mannose	HMDB0000169	met-d-Ala	GCST90200435	7:94972201-95472201	0.2004226073360793	0.6812426404811454	0.7686039337867256
MR-link 2	alanine	HMDB0000161	mannose	HMDB0000169	met-d-Ala	GCST90200435	8:17128898-17669461	0.2283217699961472	0.5753405608891657	0.6914808093553266
MR-link 2	alanine	HMDB0000161	mannose	HMDB0000169	met-d-Ala	GCST90200435	8:49725746-50225746	-1.2178319429829625	0.745965547570049	0.102562013072544
MR-link 2	alanine	HMDB0000161	mannose	HMDB0000169	met-d-Ala	GCST90200435	8:117935733-118435733	0.0297617478284769	0.615460912654612	0.9614318519100548
MR-link 2	alanine	HMDB0000161	mannose	HMDB0000169	met-d-Ala	GCST90200435	8:145497920-145997920	1.07881929307532	0.5760545831451266	0.061099780283229
MR-link 2	alanine	HMDB0000161	mannose	HMDB0000169	met-d-Ala	GCST90200435	9:4033137-4533137	-0.4505361814200086	0.9317686371346924	0.6287209172639215
MR-link 2	alanine	HMDB0000161	mannose	HMDB0000169	met-d-Ala	GCST90200435	11:8005408-8505408	0.3893099515030408	0.5114032261663555	0.4465028012080986
MR-link 2	alanine	HMDB0000161	mannose	HMDB0000169	met-d-Ala	GCST90200435	12:4040249-4540249	0.6539145027062678	0.7445786540154811	0.3798165891099844
MR-link 2	alanine	HMDB0000161	mannose	HMDB0000169	met-d-Ala	GCST90200435	12:45894827-46394827	-0.1438800368235843	0.8501513617600844	0.8656074792010247
MR-link 2	alanine	HMDB0000161	mannose	HMDB0000169	met-d-Ala	GCST90200435	12:46544011-47796599	0.1139480026074166	0.2303483894491633	0.620828285393547
MR-link 2	alanine	HMDB0000161	mannose	HMDB0000169	met-d-Ala	GCST90200435	12:56109642-56609642	-1.1240027338695784	0.7259552200518324	0.1215480071051581
MR-link 2	alanine	HMDB0000161	mannose	HMDB0000169	met-d-Ala	GCST90200435	12:56610577-57110577	-0.0223762302854976	0.3478082336164612	0.9487035136411394
MR-link 2	alanine	HMDB0000161	mannose	HMDB0000169	met-d-Ala	GCST90200435	12:59740767-60240767	-0.0396498887330226	0.4482521236072058	0.9295154972161744
MR-link 2	alanine	HMDB0000161	mannose	HMDB0000169	met-d-Ala	GCST90200435	12:122367989-122867989	-0.8333186514125563	0.602462155347854	0.1666071123882333
MR-link 2	alanine	HMDB0000161	mannose	HMDB0000169	met-d-Ala	GCST90200435	12:132815816-133315816	0.504074181932326	0.7595378512486964	0.5069085431350722
MR-link 2	alanine	HMDB0000161	mannose	HMDB0000169	met-d-Ala	GCST90200435	16:69383883-70933639	0.0735598267619519	0.2129286923997835	0.7297433497118295
MR-link 2	alanine	HMDB0000161	mannose	HMDB0000169	met-d-Ala	GCST90200435	16:70994871-71494871	0.4185794978913352	0.5314096168575672	0.4308852602803095
MR-link 2	alanine	HMDB0000161	mannose	HMDB0000169	met-d-Ala	GCST90200435	17:79391534-79891534	0.3968382768422552	0.6013201303223715	0.5092890572997557
MR-link 2	alanine	HMDB0000161	mannose	HMDB0000169	met-d-Ala	GCST90200435	21:32796216-33296216	-0.596654778807164	1.264779558173665	0.6371080531369193
MR-link 2	alanine	HMDB0000161	mannose	HMDB0000169	met-d-Ala	GCST90200435	22:18934095-19434095	0.6466584420528279	0.7963760565295079	0.4167908503393387
MR-link 2	isoleucine	HMDB0000172	mannose	HMDB0000169	met-d-Ile	GCST90200435	2:27480940-28253174	-6.220875777182858	1.12744776839864	3.435392355300763e-08
MR-link 2	isoleucine	HMDB0000172	mannose	HMDB0000169	met-d-Ile	GCST90200435	2:165251927-165751927	1.3656388004609328	0.6886999333160333	0.047376053409174
MR-link 2	isoleucine	HMDB0000172	mannose	HMDB0000169	met-d-Ile	GCST90200435	4:88890833-89475171	-0.2386505015991732	0.1895802831150211	0.2080895431830576
MR-link 2	isoleucine	HMDB0000172	mannose	HMDB0000169	met-d-Ile	GCST90200435	8:76193463-76693463	0.6880799939871551	0.7833242391442345	0.3797211562556091
MR-link 2	isoleucine	HMDB0000172	mannose	HMDB0000169	met-d-Ile	GCST90200435	12:56611458-57111458	0.315781929457662	0.5603874862203801	0.5730901099774863
MR-link 2	isoleucine	HMDB0000172	mannose	HMDB0000169	met-d-Ile	GCST90200435	16:69331471-69831471	0.1178460030810081	0.5527550149236242	0.8311728958805911
MR-link 2	isoleucine	HMDB0000172	mannose	HMDB0000169	met-d-Ile	GCST90200435	16:69865519-70914672	0.4466713753718674	0.3668883597126928	0.2234297927837639
MR-link 2	isoleucine	HMDB0000172	mannose	HMDB0000169	met-d-Ile	GCST90200435	17:6935779-7435779	0.510446304826635	0.5069577924099067	0.3139918347433719
MR-link 2	isoleucine	HMDB0000172	mannose	HMDB0000169	met-d-Ile	GCST90200435	19:49069664-49569664	-0.0163428322900728	0.3046052693011935	0.9572120327874716
MR-link 2	valine	HMDB0000883	phosphate	HMDB0001429	M01649	M11438	4:88976422-89476422	0.0189380957267521	0.1469348016826168	0.8974464712941773
MR-link 2	myo-inositol	HMDB0000211	tyrosine	HMDB0000158	M19934	M01299	16:24681798-25181798	-0.0278524992243361	0.1280077734507316	0.8277529120281113
MR-link 2	myo-inositol	HMDB0000211	tyrosine	HMDB0000158	M19934	M01299	19:18368867-18868867	-0.0525852281156193	0.1531735123428008	0.7313690419780947
MR-link 2	histidine	HMDB0000177	phenylalanine	HMDB0000159	bioa_009	bioa_016	2:27492603-27992603	0.4193286591306132	0.1490891218747157	0.0049142130654396
MR-link 2	histidine	HMDB0000177	phenylalanine	HMDB0000159	bioa_009	bioa_016	2:211331245-211831245	0.4817771780367502	0.1100548204321213	1.1998732925419484e-05
MR-link 2	histidine	HMDB0000177	phenylalanine	HMDB0000159	bioa_009	bioa_016	3:186208322-186708322	0.925362272363092	0.1376213720498001	1.7683625104791424e-11
MR-link 2	histidine	HMDB0000177	phenylalanine	HMDB0000159	bioa_009	bioa_016	4:186893802-187393802	1.0941465429849049	0.1382865831485537	2.5294671403466044e-15
MR-link 2	histidine	HMDB0000177	phenylalanine	HMDB0000159	bioa_009	bioa_016	8:145389726-145889726	0.2655096958457717	0.1876269366880714	0.1570410254436063
MR-link 2	histidine	HMDB0000177	phenylalanine	HMDB0000159	bioa_009	bioa_016	9:135904304-136404304	0.5786540701045944	0.2046550935002303	0.0046918891335755
MR-link 2	histidine	HMDB0000177	phenylalanine	HMDB0000159	bioa_009	bioa_016	12:56615040-57115040	0.436593733324668	0.1720767236411743	0.0111741852366158
MR-link 2	histidine	HMDB0000177	phenylalanine	HMDB0000159	bioa_009	bioa_016	12:96083535-96730076	0.0061408906345622	0.0503663744307133	0.9029588811330506
MR-link 2	histidine	HMDB0000177	phenylalanine	HMDB0000159	bioa_009	bioa_016	14:21229605-21729605	0.0702356860445813	0.0946190846159735	0.4579059789258544
MR-link 2	histidine	HMDB0000177	phenylalanine	HMDB0000159	bioa_009	bioa_016	15:58473939-58973939	0.4488877051225661	0.1647504069260194	0.0064369081294815
MR-link 2	ornithine	HMDB0000214	asparagine	HMDB0000168	bioa_014	bioa_003	2:219037276-219805573	0.3023341925350189	0.1720438792070042	0.078865218737096
MR-link 2	ornithine	HMDB0000214	asparagine	HMDB0000168	bioa_014	bioa_003	4:144415809-145209327	0.0305734227945494	0.1549559696038976	0.8435896989778338
MR-link 2	ornithine	HMDB0000214	asparagine	HMDB0000168	bioa_014	bioa_003	6:131638147-132138147	0.3871764638247328	0.1019589813879143	0.0001462366111142
MR-link 2	ornithine	HMDB0000214	asparagine	HMDB0000168	bioa_014	bioa_003	9:135887106-136387106	0.4456833834636964	0.1598584898855914	0.0053036680405803
MR-link 2	ornithine	HMDB0000214	asparagine	HMDB0000168	bioa_014	bioa_003	10:97138162-97638162	0.0523732765528099	0.1886511934134553	0.7813043534235292
MR-link 2	ornithine	HMDB0000214	asparagine	HMDB0000168	bioa_014	bioa_003	12:46964292-47464292	0.7758065700227267	0.2415073337046363	0.0013165295447816
MR-link 2	ornithine	HMDB0000214	asparagine	HMDB0000168	bioa_014	bioa_003	12:132819894-133319894	0.5271339353788824	0.1703626429698153	0.001973528167345
MR-link 2	ornithine	HMDB0000214	asparagine	HMDB0000168	bioa_014	bioa_003	16:68152686-68652686	-0.0532228591362435	0.2499405491958319	0.8313721439191994
MR-link 2	ornithine	HMDB0000214	asparagine	HMDB0000168	bioa_014	bioa_003	19:12789284-13289284	0.2701528029084353	0.1163689383690794	0.020258802856835
MR-link 2	2-hydroxyglutarate	HMDB0059655	glucose	HMDB0000122	GCST90199865	M20489	14:91386532-91886532	-0.1822255152655428	0.1663660978484114	0.2733727805003533
MR-link 2	glycine	HMDB0000123	spermidine	HMDB0001257	met-d-Gly	bioa_033	1:11606378-12106378	-0.4535891317229947	0.7471492058902809	0.5437891253357172
MR-link 2	glycine	HMDB0000123	spermidine	HMDB0001257	met-d-Gly	bioa_033	1:75982013-76482013	-0.1215903144946961	0.2553817415831458	0.6339945806676066
MR-link 2	glycine	HMDB0000123	spermidine	HMDB0001257	met-d-Gly	bioa_033	1:120004506-120504506	-0.5902207658200631	0.3665068414324968	0.1073116628102102
MR-link 2	glycine	HMDB0000123	spermidine	HMDB0001257	met-d-Gly	bioa_033	1:151589838-152089838	0.5838549505716923	0.622606869623559	0.348368477816397
MR-link 2	glycine	HMDB0000123	spermidine	HMDB0001257	met-d-Gly	bioa_033	2:165276338-165776338	-0.3033767660033345	0.4330144165037924	0.4835427805529199
MR-link 2	glycine	HMDB0000123	spermidine	HMDB0001257	met-d-Gly	bioa_033	2:208538752-212979649	0.0020452750098588	0.018483481717832	0.911890560506324
MR-link 2	glycine	HMDB0000123	spermidine	HMDB0001257	met-d-Gly	bioa_033	2:226790540-227290540	0.4109749644143337	0.568081529922572	0.4694073740952497
MR-link 2	glycine	HMDB0000123	spermidine	HMDB0001257	met-d-Gly	bioa_033	3:12110357-12610357	0.2968190936775435	0.3887943923353629	0.445204248231173
MR-link 2	glycine	HMDB0000123	spermidine	HMDB0001257	met-d-Gly	bioa_033	3:48534270-49826414	-0.3910147411700254	0.4381388334412791	0.3721545459187175
MR-link 2	glycine	HMDB0000123	spermidine	HMDB0001257	met-d-Gly	bioa_033	3:125116791-126249375	-0.010246969718227	0.1185334125222674	0.9311103363497784
MR-link 2	glycine	HMDB0000123	spermidine	HMDB0001257	met-d-Gly	bioa_033	4:89427537-89927537	-0.5945738443061868	0.5189348146552021	0.2518951950157418
MR-link 2	glycine	HMDB0000123	spermidine	HMDB0001257	met-d-Gly	bioa_033	4:102676923-103438709	-0.477583084437305	0.4514413197777053	0.290097689872592
MR-link 2	glycine	HMDB0000123	spermidine	HMDB0001257	met-d-Gly	bioa_033	5:90005685-90505685	-0.3456603632374848	0.7132276562231462	0.6279300314895772
MR-link 2	glycine	HMDB0000123	spermidine	HMDB0001257	met-d-Gly	bioa_033	5:131427047-131927047	-0.4185385129546632	0.583884265999929	0.4734866560685339
MR-link 2	glycine	HMDB0000123	spermidine	HMDB0001257	met-d-Gly	bioa_033	6:131620261-132120261	0.2194868469463558	0.8993791263421886	0.8071978042283896
MR-link 2	glycine	HMDB0000123	spermidine	HMDB0001257	met-d-Gly	bioa_033	6:160518860-161018860	0.0254806026220043	0.3308928511783697	0.9386190898472812
MR-link 2	glycine	HMDB0000123	spermidine	HMDB0001257	met-d-Gly	bioa_033	7:55560073-56715237	-0.1572297736183483	0.1667448195631828	0.3457133928802753
MR-link 2	glycine	HMDB0000123	spermidine	HMDB0001257	met-d-Gly	bioa_033	8:8915380-9434231	-0.0494849257258476	0.1268143214068769	0.696377131663503
MR-link 2	glycine	HMDB0000123	spermidine	HMDB0001257	met-d-Gly	bioa_033	8:17169461-17669461	0.698215455688834	0.3565593855922976	0.0502062639907879
MR-link 2	glycine	HMDB0000123	spermidine	HMDB0001257	met-d-Gly	bioa_033	8:116710729-117210729	-0.3589502878262325	0.6076632224840762	0.5547174531822523
MR-link 2	glycine	HMDB0000123	spermidine	HMDB0001257	met-d-Gly	bioa_033	8:126212070-126756694	-0.0277903937025448	0.1860125336632272	0.8812374977370002
MR-link 2	glycine	HMDB0000123	spermidine	HMDB0001257	met-d-Gly	bioa_033	9:5668443-7086536	0.0362578330417637	0.1184327799301566	0.7594927704550456
MR-link 2	glycine	HMDB0000123	spermidine	HMDB0001257	met-d-Gly	bioa_033	11:8005408-8505408	-0.5344619272537223	0.7452695639801659	0.4732882860835187
MR-link 2	glycine	HMDB0000123	spermidine	HMDB0001257	met-d-Gly	bioa_033	12:115016-615016	-0.1526178352795872	0.3881858734068147	0.6942038276345935
MR-link 2	glycine	HMDB0000123	spermidine	HMDB0001257	met-d-Gly	bioa_033	12:21136493-21636493	0.2327728610432012	0.5760781224992304	0.6861651073623558
MR-link 2	glycine	HMDB0000123	spermidine	HMDB0001257	met-d-Gly	bioa_033	12:46468358-47667420	0.084485578449435	0.2679697048587905	0.7525488142180226
MR-link 2	glycine	HMDB0000123	spermidine	HMDB0001257	met-d-Gly	bioa_033	12:56615338-57115338	-0.6798688243477955	0.3021310751692324	0.0244334217137087
MR-link 2	glycine	HMDB0000123	spermidine	HMDB0001257	met-d-Gly	bioa_033	12:57516305-58016305	0.1675632320745309	0.361766713094911	0.6432351012922617
MR-link 2	glycine	HMDB0000123	spermidine	HMDB0001257	met-d-Gly	bioa_033	12:59343804-59843804	0.0378136935401487	0.5900829294271431	0.9489049353063644
MR-link 2	glycine	HMDB0000123	spermidine	HMDB0001257	met-d-Gly	bioa_033	13:50472895-50972895	-0.0464340906927555	0.6751049134893932	0.9451642962186978
MR-link 2	glycine	HMDB0000123	spermidine	HMDB0001257	met-d-Gly	bioa_033	14:100551720-101051720	0.2108590783019233	0.655060919918714	0.7475342726555136
MR-link 2	glycine	HMDB0000123	spermidine	HMDB0001257	met-d-Gly	bioa_033	15:42451374-42951374	0.1662271574335051	0.454484343550338	0.714552439244313
MR-link 2	glycine	HMDB0000123	spermidine	HMDB0001257	met-d-Gly	bioa_033	15:43028726-44613739	0.2404842971275186	0.4019196737557566	0.5496136237134358
MR-link 2	glycine	HMDB0000123	spermidine	HMDB0001257	met-d-Gly	bioa_033	15:58180763-58713267	0.20294495157449	0.3135393461935418	0.5174565144696242
MR-link 2	glycine	HMDB0000123	spermidine	HMDB0001257	met-d-Gly	bioa_033	16:79678196-80178196	-0.9740575023492128	0.5779224625063692	0.0919024216786766
MR-link 2	glycine	HMDB0000123	spermidine	HMDB0001257	met-d-Gly	bioa_033	16:80626853-81422810	-0.091016323685772	0.1080791661212726	0.3997171815592643
MR-link 2	glycine	HMDB0000123	spermidine	HMDB0001257	met-d-Gly	bioa_033	17:45235982-45996386	-0.1081766125983451	0.3316853703275422	0.7443167330695316
MR-link 2	glycine	HMDB0000123	spermidine	HMDB0001257	met-d-Gly	bioa_033	19:17984588-18484588	0.7250930223707245	0.5346923694027039	0.1750693161887572
MR-link 2	glycine	HMDB0000123	spermidine	HMDB0001257	met-d-Gly	bioa_033	19:33473705-33973705	-0.0800599850623932	0.492779925932489	0.8709388980217285
MR-link 2	glycine	HMDB0000123	spermidine	HMDB0001257	met-d-Gly	bioa_033	19:41103107-41603107	-0.3893210935623097	0.6071595536214978	0.5213816353878105
MR-link 2	tyrosine	HMDB0000158	isoleucine	HMDB0000172	M01299	bioa_010	1:154514715-155014715	0.0382900889278019	0.0606420537499453	0.5277715114948086
MR-link 2	tyrosine	HMDB0000158	isoleucine	HMDB0000172	M01299	bioa_010	6:111242119-112061922	-0.0580690642340691	0.0404879922686034	0.1515068423663242
MR-link 2	tyrosine	HMDB0000158	isoleucine	HMDB0000172	M01299	bioa_010	16:71357384-72149586	-0.0389264734980572	0.0548472512919698	0.4778745946690511
MR-link 2	5-acetylamino-6-formylamino-3-methyluracil	HMDB0011105	1-methylurate	HMDB0003099	GCST90200680	M34395	8:17743764-18765840	-0.2759545708322516	0.0366414117164254	5.0268009071476215e-14
MR-link 2	flavin adenine dinucleotide (fad)	HMDB0001248	threonine	HMDB0000167	GCST90200376	M01284	2:69949756-70738470	0.0662470366322334	0.0566660776694567	0.2423724066586187
MR-link 2	leucine	HMDB0000687	alanine	HMDB0000161	M00060	M32339	4:88976422-89476422	-0.1893754739861441	0.1076423256011201	0.0785260452967663
MR-link 2	leucine	HMDB0000687	alanine	HMDB0000161	M00060	M32339	6:45295851-45795851	0.3328137291275393	0.4255813721041731	0.4342020127036431
MR-link 2	4-methyl-2-oxopentanoate	HMDB0000695	glycerol	HMDB0000131	M22116	GCST90200325	4:88976422-89476422	0.1648923768358401	0.1593653826048954	0.3008177848796217
MR-link 2	4-methyl-2-oxopentanoate	HMDB0000695	glycerol	HMDB0000131	M22116	GCST90200325	13:48209901-48709901	0.0504159279619969	0.225576756646601	0.8231480292131145
MR-link 2	myo-inositol	HMDB0000211	acetone	HMDB0001659	M19934	met-d-Acetone	16:24681798-25181798	0.0400454835140059	0.0308362810563787	0.1940646592599872
MR-link 2	myo-inositol	HMDB0000211	acetone	HMDB0001659	M19934	met-d-Acetone	19:18368867-18868867	-0.0002622666354658	0.0370489487972626	0.994351884240682
MR-link 2	4-methyl-2-oxopentanoate	HMDB0000695	adenosine 5'-diphosphate (adp)	HMDB0001341	M22116	GCST90200355	4:88976422-89476422	-0.0194234850971351	0.1853109303297112	0.9165220937672288
MR-link 2	4-methyl-2-oxopentanoate	HMDB0000695	adenosine 5'-diphosphate (adp)	HMDB0001341	M22116	GCST90200355	13:48209901-48709901	-0.3116815235845517	0.2940988388328613	0.2892424445843583
MR-link 2	taurine	HMDB0000251	flavin adenine dinucleotide (fad)	HMDB0001248	bioa_034	GCST90200376	19:54074995-54574995	0.0081843848793116	0.1751827562626159	0.9627370883905726
MR-link 2	3-aminoisobutyrate	HMDB0002166	gluconate	HMDB0000625	GCST90200310	GCST90200373	3:66115384-66615384	-0.2766247384819733	0.2135429506801389	0.1951803402462145
MR-link 2	3-aminoisobutyrate	HMDB0002166	gluconate	HMDB0000625	GCST90200310	GCST90200373	5:34511619-35593952	0.0026112920800133	0.0223420623771369	0.9069568557693702
MR-link 2	3-aminoisobutyrate	HMDB0002166	gluconate	HMDB0000625	GCST90200310	GCST90200373	5:35822024-36322024	-0.1020975808572743	0.1124004106842818	0.3636995934987224
MR-link 2	3-aminoisobutyrate	HMDB0002166	gluconate	HMDB0000625	GCST90200310	GCST90200373	12:89320-602261	-0.0030197813362252	0.0750985053990228	0.967924957508827
MR-link 2	3-methyl-2-oxovalerate	HMDB0000491	paraxanthine	HMDB0001860	M15676	GCST90199654	4:88976422-89476422	0.0691162435766406	0.13113601845003	0.5981535450117262
MR-link 2	caffeine	HMDB0001847	bilirubin (z,z)	HMDB0000054	M00569	GCST90200704	7:17037106-17537106	-0.0816941982331293	0.2639601024938494	0.7569454002270637
MR-link 2	caffeine	HMDB0001847	bilirubin (z,z)	HMDB0000054	M00569	GCST90200704	15:74777880-75277880	0.1438448838824581	0.1618887853898644	0.3742496103748786
MR-link 2	valine	HMDB0000883	sarcosine	HMDB0000271	met-d-Val	GCST90200291	2:27480940-28253616	-0.0989863377339137	0.3770040620291617	0.7928894247657041
MR-link 2	valine	HMDB0000883	sarcosine	HMDB0000271	met-d-Val	GCST90200291	2:64975088-65475088	0.0547484969771736	0.2699558290231518	0.8392871454846809
MR-link 2	valine	HMDB0000883	sarcosine	HMDB0000271	met-d-Val	GCST90200291	2:165251927-165751927	0.0821095716040086	0.4553757286748665	0.8569078712368139
MR-link 2	valine	HMDB0000883	sarcosine	HMDB0000271	met-d-Val	GCST90200291	3:135701113-136578270	0.5260212249527594	0.711077002100164	0.4594499852461876
MR-link 2	valine	HMDB0000883	sarcosine	HMDB0000271	met-d-Val	GCST90200291	4:86953335-87453335	0.2341553298954343	0.8752861879154726	0.7890699001464524
MR-link 2	valine	HMDB0000883	sarcosine	HMDB0000271	met-d-Val	GCST90200291	4:87663610-88163610	0.5074160437032696	1.1159507627732348	0.6493294447172486
MR-link 2	valine	HMDB0000883	sarcosine	HMDB0000271	met-d-Val	GCST90200291	4:88882515-89510546	0.1619909463782234	0.116826349458126	0.165564995188325
MR-link 2	valine	HMDB0000883	sarcosine	HMDB0000271	met-d-Val	GCST90200291	5:55564890-56064890	0.2606795775754719	0.4788746718390855	0.5861946835690498
MR-link 2	valine	HMDB0000883	sarcosine	HMDB0000271	met-d-Val	GCST90200291	6:108910874-109410874	-0.2006841591075171	0.5901458976805545	0.7338124347756687
MR-link 2	valine	HMDB0000883	sarcosine	HMDB0000271	met-d-Val	GCST90200291	12:56199875-57115338	0.2807302999827959	0.4308785856242856	0.5147044551482298
MR-link 2	valine	HMDB0000883	sarcosine	HMDB0000271	met-d-Val	GCST90200291	12:122278263-122778263	-0.4035646046484964	0.7160609253293972	0.5730333577365354
MR-link 2	valine	HMDB0000883	sarcosine	HMDB0000271	met-d-Val	GCST90200291	14:102468052-102968052	-1.0900523292586524	0.770323555247402	0.1570515597672891
MR-link 2	valine	HMDB0000883	sarcosine	HMDB0000271	met-d-Val	GCST90200291	16:69315747-70918195	0.221500098180671	0.2487800620426376	0.3732806352430275
MR-link 2	valine	HMDB0000883	sarcosine	HMDB0000271	met-d-Val	GCST90200291	17:6935779-7435779	0.373702983740988	0.2924989750247403	0.2013829105477249
MR-link 2	valine	HMDB0000883	sarcosine	HMDB0000271	met-d-Val	GCST90200291	17:79384062-79884062	-1.4229004479015952	1.0726849679508208	0.1846791225670277
MR-link 2	valine	HMDB0000883	sarcosine	HMDB0000271	met-d-Val	GCST90200291	19:49050431-49611255	-0.0190664321746139	0.2846290487109019	0.946592091360284
MR-link 2	isoleucine	HMDB0000172	citrate	HMDB0000094	bioa_010	M01564	2:27480940-27980940	-0.4279704703365772	0.3736417779308405	0.2520421930530991
MR-link 2	isoleucine	HMDB0000172	citrate	HMDB0000094	bioa_010	M01564	4:88976422-89476422	0.1618095270991701	0.1930661709133455	0.4019723053518941
MR-link 2	isoleucine	HMDB0000172	citrate	HMDB0000094	bioa_010	M01564	12:56615040-57115040	0.600230888510494	0.7257605606411698	0.4082160499603768
MR-link 2	isoleucine	HMDB0000172	citrate	HMDB0000094	bioa_010	M01564	16:70059237-70559237	-0.160905231502506	0.3383174891192754	0.6343563557954733
MR-link 2	aspartate	HMDB0000191	n-palmitoyl-sphingosine (d18:1/16:0)	HMDB0004949	GCST90200370	GCST90200336	3:56598999-57098999	0.0345899559328554	0.1111616807870459	0.7556729219394283
MR-link 2	aspartate	HMDB0000191	n-palmitoyl-sphingosine (d18:1/16:0)	HMDB0004949	GCST90200370	GCST90200336	5:36388589-36888589	0.6387640840689461	0.4201786769744287	0.1284556591010568
MR-link 2	beta-citrylglutamate	HMDB0241915	taurochenodeoxycholate	HMDB0000951	GCST90199911	GCST90200337	3:183486882-183986882	0.2067717038404518	0.1121983779082639	0.0653419031412154
MR-link 2	beta-citrylglutamate	HMDB0241915	taurochenodeoxycholate	HMDB0000951	GCST90199911	GCST90200337	11:88203934-92094388	0.0349194937515961	0.0240641469819537	0.1467519000736332
MR-link 2	3-methyl-2-oxobutyrate	HMDB0000019	kynurenine	HMDB0000684	M21047	M15140	4:88976422-89476422	0.1328857142291604	0.1645301652047326	0.4192818530465427
MR-link 2	glycine	HMDB0000123	cytosine	HMDB0000630	bioa_008	GCST90200433	1:75967169-76725029	0.3471917052891859	0.5581662545999675	0.5339273840044287
MR-link 2	glycine	HMDB0000123	cytosine	HMDB0000630	bioa_008	GCST90200433	1:120004506-120504506	-1.0423669025696545	0.4785614927446941	0.0293967083102181
MR-link 2	glycine	HMDB0000123	cytosine	HMDB0000630	bioa_008	GCST90200433	2:165258389-165758389	1.2942450764914826	0.5990615850264994	0.0307375307881649
MR-link 2	glycine	HMDB0000123	cytosine	HMDB0000630	bioa_008	GCST90200433	2:210575251-212439946	-0.038073177764837	0.0460316938902971	0.4081759057188203
MR-link 2	glycine	HMDB0000123	cytosine	HMDB0000630	bioa_008	GCST90200433	3:125660381-126160381	0.195232038841474	0.2284378932216449	0.3927507725052764
MR-link 2	glycine	HMDB0000123	cytosine	HMDB0000630	bioa_008	GCST90200433	5:89976061-90476061	-0.8741359595992273	0.8053806417191715	0.2777578290645618
MR-link 2	glycine	HMDB0000123	cytosine	HMDB0000630	bioa_008	GCST90200433	5:131494202-131994202	0.0054355576426673	0.5759625165176282	0.9924701989771304
MR-link 2	glycine	HMDB0000123	cytosine	HMDB0000630	bioa_008	GCST90200433	6:160525578-161025578	-0.7641609826126761	0.5947535622768185	0.198849484946696
MR-link 2	glycine	HMDB0000123	cytosine	HMDB0000630	bioa_008	GCST90200433	7:55797215-56297215	0.5985234987012431	0.3009746526168884	0.0467434245567886
MR-link 2	glycine	HMDB0000123	cytosine	HMDB0000630	bioa_008	GCST90200433	8:8933358-9433358	0.2518132412849527	0.2685608164060526	0.3484296824914926
MR-link 2	glycine	HMDB0000123	cytosine	HMDB0000630	bioa_008	GCST90200433	8:126232077-126732077	0.0976555296499891	0.342469493152639	0.7755284337636856
MR-link 2	glycine	HMDB0000123	cytosine	HMDB0000630	bioa_008	GCST90200433	9:5720079-6894932	-0.10271709220399	0.1789800337854966	0.566033768509246
MR-link 2	glycine	HMDB0000123	cytosine	HMDB0000630	bioa_008	GCST90200433	10:64798306-65575478	-0.9147224408614784	0.4742649990142984	0.0537661421777022
MR-link 2	glycine	HMDB0000123	cytosine	HMDB0000630	bioa_008	GCST90200433	12:46859387-47359387	-0.5181877672222568	0.5611836097749426	0.3558073116242934
MR-link 2	glycine	HMDB0000123	cytosine	HMDB0000630	bioa_008	GCST90200433	12:56611458-57111458	-0.1234227312584331	0.6067185741646077	0.8388015661382106
MR-link 2	glycine	HMDB0000123	cytosine	HMDB0000630	bioa_008	GCST90200433	15:58217095-58717095	0.0651090650123719	0.5988796171919736	0.9134260707878314
MR-link 2	glycine	HMDB0000123	cytosine	HMDB0000630	bioa_008	GCST90200433	16:80861176-81361176	-0.1553888839675895	0.2224324078567983	0.4848087778747012
MR-link 2	glycine	HMDB0000123	cytosine	HMDB0000630	bioa_008	GCST90200433	17:45188952-45974996	0.0922946408140695	0.5950950182934727	0.8767485713790513
MR-link 2	glycine	HMDB0000123	cytosine	HMDB0000630	bioa_008	GCST90200433	19:17984588-18484588	-0.2376917811776109	0.5685016918614012	0.6758724311258176
MR-link 2	aspartate	HMDB0000191	citrate	HMDB0000094	GCST90200370	GCST90200304	3:56598999-57098999	-0.2132554859431987	0.1203390377519903	0.0763742667959656
MR-link 2	aspartate	HMDB0000191	citrate	HMDB0000094	GCST90200370	GCST90200304	5:36388589-36888589	-0.3502101386853504	0.2652700855289444	0.186767532534308
MR-link 2	glutamine	HMDB0000641	cystine	HMDB0000192	GCST90200419	M31454	12:56335248-57115338	0.035156198537137	0.1505394896840737	0.8153462071367085
MR-link 2	phenylalanine	HMDB0000159	cholesterol	HMDB0000067	bioa_016	M00063	1:94441240-94941240	-0.3962659407394656	0.7120667603696871	0.5778683375663423
MR-link 2	phenylalanine	HMDB0000159	cholesterol	HMDB0000067	bioa_016	M00063	3:186202917-186702917	0.14697403784687	0.4392886173511497	0.7379473399813039
MR-link 2	phenylalanine	HMDB0000159	cholesterol	HMDB0000067	bioa_016	M00063	4:155231289-155731289	0.247243131104105	0.7350724922448213	0.7366054124606183
MR-link 2	phenylalanine	HMDB0000159	cholesterol	HMDB0000067	bioa_016	M00063	4:186893802-187393802	-0.6092004963777802	0.2852409191157435	0.0327005961472777
MR-link 2	phenylalanine	HMDB0000159	cholesterol	HMDB0000067	bioa_016	M00063	5:176539719-177067143	0.5642454881805157	0.3679261045916709	0.12513209324736
MR-link 2	phenylalanine	HMDB0000159	cholesterol	HMDB0000067	bioa_016	M00063	6:52381188-52881188	0.3033269491005291	0.6026124427603343	0.6147159135449182
MR-link 2	phenylalanine	HMDB0000159	cholesterol	HMDB0000067	bioa_016	M00063	11:57020509-57520509	0.5432243493925492	0.534418706894784	0.3094022719672583
MR-link 2	phenylalanine	HMDB0000159	cholesterol	HMDB0000067	bioa_016	M00063	12:103007876-103562619	-0.1140014128479754	0.1660314730286519	0.4923188702077574
MR-link 2	phenylalanine	HMDB0000159	cholesterol	HMDB0000067	bioa_016	M00063	14:55086875-55586875	-0.980058350452768	1.096931434226868	0.3716138160482157
MR-link 2	phenylalanine	HMDB0000159	cholesterol	HMDB0000067	bioa_016	M00063	19:45142254-45642254	-2.96605379380847	0.9445928146627334	0.0016892808142912
MR-link 2	sphingosine 1-phosphate	HMDB0000277	glycerol	HMDB0000131	GCST90199657	M15122	17:74160792-74684003	-0.0599976091072326	0.2006383465484142	0.7649144009832229
MR-link 2	1-methylxanthine	HMDB0010738	urea	HMDB0000294	M34389	GCST90200417	8:18010431-18510431	0.0977973286495571	0.0544406740015534	0.0724306264732389
MR-link 2	uridine	HMDB0000296	sarcosine	HMDB0000271	GCST90200407	GCST90200291	1:20666238-21166238	0.1415522472197439	0.1286966576591109	0.2713797799515249
MR-link 2	uridine	HMDB0000296	sarcosine	HMDB0000271	GCST90200407	GCST90200291	7:47877194-48377194	-0.8840209163010884	0.2382376213092507	0.0002067123789379
MR-link 2	uridine	HMDB0000296	sarcosine	HMDB0000271	GCST90200407	GCST90200291	22:50686035-51186035	-0.236816032793399	0.1796137482530903	0.1873450684246115
MR-link 2	spermidine	HMDB0001257	4-methyl-2-oxopentanoate	HMDB0000695	GCST90200423	GCST90199655	1:247789451-248289451	0.0121681256587918	0.1981478765413488	0.9510332328930448
MR-link 2	glutamine	HMDB0000641	n-acetylornithine	HMDB0003357	bioa_006	M15630	2:27200724-28253174	-0.0430030789102045	0.254586280369147	0.8658646208692098
MR-link 2	glutamine	HMDB0000641	n-acetylornithine	HMDB0003357	bioa_006	M15630	2:191299636-192089976	0.2272008171568543	0.3431826381639734	0.5079452443791559
MR-link 2	glutamine	HMDB0000641	n-acetylornithine	HMDB0003357	bioa_006	M15630	6:20469561-20969561	0.1757569720974092	0.8360668722057071	0.8334969094453472
MR-link 2	glutamine	HMDB0000641	n-acetylornithine	HMDB0003357	bioa_006	M15630	7:72732874-73232874	0.1904929733953128	0.4623860752505085	0.6803554170466262
MR-link 2	glutamine	HMDB0000641	n-acetylornithine	HMDB0003357	bioa_006	M15630	8:17122121-17622121	0.8043002875297356	0.538848419163259	0.1355345657950737
MR-link 2	glutamine	HMDB0000641	n-acetylornithine	HMDB0003357	bioa_006	M15630	8:134082558-134582558	1.3276711862142472	1.0780925406296586	0.2181358395455148
MR-link 2	glutamine	HMDB0000641	n-acetylornithine	HMDB0003357	bioa_006	M15630	9:4032942-4532942	-0.346687268046822	0.5975675950579905	0.5618039582694759
MR-link 2	glutamine	HMDB0000641	n-acetylornithine	HMDB0003357	bioa_006	M15630	10:64798306-65565800	0.1821573946715937	0.6903422567111733	0.7918836836059424
MR-link 2	glutamine	HMDB0000641	n-acetylornithine	HMDB0003357	bioa_006	M15630	10:99109412-99609412	-0.3859670519478137	0.2668784038144394	0.14811322932884
MR-link 2	glutamine	HMDB0000641	n-acetylornithine	HMDB0003357	bioa_006	M15630	11:8003049-8503049	0.1177956122152248	0.4931887159089235	0.8112258482258682
MR-link 2	glutamine	HMDB0000641	n-acetylornithine	HMDB0003357	bioa_006	M15630	12:46679007-47711183	-0.3077017631016915	0.2544734817528011	0.2265974453397737
MR-link 2	glutamine	HMDB0000641	n-acetylornithine	HMDB0003357	bioa_006	M15630	12:56615040-57375879	-0.0823846889175306	0.0970967062334172	0.3961702726143233
MR-link 2	glutamine	HMDB0000641	n-acetylornithine	HMDB0003357	bioa_006	M15630	12:59344212-60165849	0.2860836367497323	0.3714908418686016	0.4412429080576928
MR-link 2	glutamine	HMDB0000641	n-acetylornithine	HMDB0003357	bioa_006	M15630	14:100594368-101094368	-0.0391833630296769	0.8871410298298004	0.964770383404567
MR-link 2	glutamine	HMDB0000641	n-acetylornithine	HMDB0003357	bioa_006	M15630	15:58477325-58977325	-0.1980608235634878	0.6210357078009888	0.7497870366260788
MR-link 2	glycine	HMDB0000123	glycine	HMDB0000123	M32338	GCST90200707	2:211289363-212090389	1.0713741926652385	0.1284936807104666	7.558799183045943e-17
MR-link 2	pyruvate	HMDB0000243	sphingosine	HMDB0000252	met-d-Pyruvate	GCST90200385	1:25486369-25986369	0.9572735653621742	0.7071976609783779	0.1758591469855049
MR-link 2	pyruvate	HMDB0000243	sphingosine	HMDB0000252	met-d-Pyruvate	GCST90200385	1:154991807-156271079	-0.1496945530666086	0.3162244993414289	0.6359416458843976
MR-link 2	pyruvate	HMDB0000243	sphingosine	HMDB0000252	met-d-Pyruvate	GCST90200385	1:207429229-207929229	-0.2911894815387521	0.8132422200091153	0.7202984380728465
MR-link 2	pyruvate	HMDB0000243	sphingosine	HMDB0000252	met-d-Pyruvate	GCST90200385	2:27480940-28253616	0.6019979765914241	0.6953299945343918	0.3866146259297784
MR-link 2	pyruvate	HMDB0000243	sphingosine	HMDB0000252	met-d-Pyruvate	GCST90200385	2:60468043-60968043	0.3982148343837813	0.6433215862264942	0.5359176158647636
MR-link 2	pyruvate	HMDB0000243	sphingosine	HMDB0000252	met-d-Pyruvate	GCST90200385	2:173097338-173854224	0.2787822156560527	0.2156245374077876	0.1960436402772618
MR-link 2	pyruvate	HMDB0000243	sphingosine	HMDB0000252	met-d-Pyruvate	GCST90200385	3:56611222-57111222	3.673639665735191	0.8061128719015683	5.1833297611514485e-06
MR-link 2	pyruvate	HMDB0000243	sphingosine	HMDB0000252	met-d-Pyruvate	GCST90200385	5:35956855-36456855	-0.4757342325488544	0.904811242519319	0.5990390926589193
MR-link 2	pyruvate	HMDB0000243	sphingosine	HMDB0000252	met-d-Pyruvate	GCST90200385	5:131157493-131957429	0.0181758763843352	0.4766206942654079	0.9695801356158712
MR-link 2	pyruvate	HMDB0000243	sphingosine	HMDB0000252	met-d-Pyruvate	GCST90200385	7:50177982-50677982	1.4828503968145703	0.7792344796028035	0.0570460409038631
MR-link 2	pyruvate	HMDB0000243	sphingosine	HMDB0000252	met-d-Pyruvate	GCST90200385	8:106322270-106822270	0.369341627308665	0.6841581514756506	0.5893016420948705
MR-link 2	pyruvate	HMDB0000243	sphingosine	HMDB0000252	met-d-Pyruvate	GCST90200385	9:135611502-136391870	0.6365736594594252	0.4308163544033835	0.1395152385370422
MR-link 2	pyruvate	HMDB0000243	sphingosine	HMDB0000252	met-d-Pyruvate	GCST90200385	10:2869150-3388009	0.3389970105420691	0.2032688041788046	0.0953697986299389
MR-link 2	pyruvate	HMDB0000243	sphingosine	HMDB0000252	met-d-Pyruvate	GCST90200385	11:56961646-57461646	0.8645409181648367	0.9541175734954974	0.3648746133485255
MR-link 2	pyruvate	HMDB0000243	sphingosine	HMDB0000252	met-d-Pyruvate	GCST90200385	12:48145900-49077761	0.1554495961537619	0.1372118932304587	0.2572493865973222
MR-link 2	pyruvate	HMDB0000243	sphingosine	HMDB0000252	met-d-Pyruvate	GCST90200385	16:69379588-70929689	-0.2723983861421026	0.3313041216832229	0.4109628429622384
MR-link 2	pyruvate	HMDB0000243	sphingosine	HMDB0000252	met-d-Pyruvate	GCST90200385	16:70994871-71494871	0.6729523898038627	1.2107063915351202	0.5783239938489939
MR-link 2	pyruvate	HMDB0000243	sphingosine	HMDB0000252	met-d-Pyruvate	GCST90200385	16:87636490-88136490	0.8917397393399986	0.7875270745552728	0.2574961452236868
MR-link 2	pyruvate	HMDB0000243	sphingosine	HMDB0000252	met-d-Pyruvate	GCST90200385	18:43532791-44032791	0.8965206320141152	0.878213340947179	0.3073273765071367
MR-link 2	pyruvate	HMDB0000243	sphingosine	HMDB0000252	met-d-Pyruvate	GCST90200385	21:45449580-45972811	-0.0421252461980881	0.3169320637129705	0.8942600525219588
MR-link 2	dimethylglycine	HMDB0000092	n-acetylornithine	HMDB0003357	GCST90200424	bioa_023	5:78080227-78832833	0.024816513423936	0.0222794073723345	0.2653320737111365
MR-link 2	dimethylglycine	HMDB0000092	n-acetylornithine	HMDB0003357	GCST90200424	bioa_023	10:103976834-104737382	-0.0864562690113252	0.0919724605508075	0.3472055359904735
MR-link 2	dimethylglycine	HMDB0000092	n-acetylornithine	HMDB0003357	GCST90200424	bioa_023	15:76242337-76742337	-0.0129332607524538	0.0746843005416189	0.8625159049917439
MR-link 2	5-acetylamino-6-formylamino-3-methyluracil	HMDB0011105	n6,n6,n6-trimethyllysine	HMDB0001325	GCST90200680	GCST90200344	8:17743764-18765840	-0.05265518095764	0.0215040835702636	0.0143407394823779
MR-link 2	orotidine	HMDB0000788	glutamine	HMDB0000641	GCST90200681	bioa_006	3:124271035-124771035	-0.0685043785583285	0.0548858510971595	0.2119854466790192
MR-link 2	orotidine	HMDB0000788	glutamine	HMDB0000641	GCST90200681	bioa_006	17:72554076-74203469	0.0084739583994763	0.0134639168597998	0.529098441287875
MR-link 2	aspartate	HMDB0000191	3-(4-hydroxyphenyl)lactate	HMDB0000755	GCST90200370	GCST90200371	3:56598999-57098999	-0.1608215962102139	0.1569434852959116	0.3054999307213299
MR-link 2	aspartate	HMDB0000191	3-(4-hydroxyphenyl)lactate	HMDB0000755	GCST90200370	GCST90200371	5:36388589-36888589	-0.2273059051129176	0.389078647637606	0.5590751124527695
MR-link 2	n1-methyl-2-pyridone-5-carboxamide	HMDB0004193	n-acetyl-aspartyl-glutamate (naag)	HMDB0001067	GCST90199778	GCST90200684	2:135485648-135985648	-0.1404744340947463	0.244289305762194	0.5652689188088454
MR-link 2	n1-methyl-2-pyridone-5-carboxamide	HMDB0004193	n-acetyl-aspartyl-glutamate (naag)	HMDB0001067	GCST90199778	GCST90200684	7:10019022-10519022	0.0614523059245966	0.2473007854852158	0.8037536366528011
MR-link 2	7-methylxanthine	HMDB0001991	glycochenodeoxycholate	HMDB0000637	GCST90199754	M32346	15:74777880-75578595	-0.4740841198968446	0.2089651014142267	0.023285121244927
MR-link 2	dehydroepiandrosterone sulfate (dhea-s)	HMDB0001032	serotonin (5ht)	HMDB0000259	GCST90199673	M02342	7:98825038-100067196	-0.0025129290774874	0.1183455858022201	0.9830591344796854
MR-link 2	dehydroepiandrosterone sulfate (dhea-s)	HMDB0001032	oleamide	HMDB0002117	GCST90199673	M32458	7:98825038-100067196	0.0107011843760336	0.1325364667580611	0.9356475848430156
MR-link 2	1-methylxanthine	HMDB0010738	citrulline	HMDB0000904	GCST90199763	GCST90200403	8:18005709-18505709	0.1198971764972385	0.0524400672446748	0.0222328671443304
MR-link 2	1-methylxanthine	HMDB0010738	citrulline	HMDB0000904	GCST90199763	GCST90200403	15:74275585-74775585	-0.1470963653760844	0.1227953254379587	0.2309564411264344
MR-link 2	1-methylxanthine	HMDB0010738	citrulline	HMDB0000904	GCST90199763	GCST90200403	15:74777880-75599999	-0.4096959545685379	0.1347025245950392	0.0023541286338371
MR-link 2	glycerophosphoethanolamine	HMDB0000114	sulfate*	HMDB01448	GCST90199808	GCST90199896	1:40156715-40656715	0.1163250475259545	0.235711803294161	0.6216555259686927
MR-link 2	glycerophosphoethanolamine	HMDB0000114	sulfate*	HMDB01448	GCST90199808	GCST90199896	22:24208096-24708096	0.0723856616134954	0.160285087318844	0.6515530514897311
MR-link 2	7-methylxanthine	HMDB0001991	phenylalanine	HMDB0000159	GCST90199754	met-d-Phe	1:197801712-198301712	-0.118571175419601	0.1250667566898977	0.3430973386503582
MR-link 2	7-methylxanthine	HMDB0001991	phenylalanine	HMDB0000159	GCST90199754	met-d-Phe	15:74777880-75578595	0.0614471139577174	0.0483706544975	0.2039640114618458
MR-link 2	3-methyl-2-oxobutyrate	HMDB0000019	n1-methyl-2-pyridone-5-carboxamide	HMDB0004193	GCST90199677	GCST90199778	4:88953670-89453670	-0.0164963867882984	0.1003135306579237	0.8693782651206544
MR-link 2	glycerophosphoethanolamine	HMDB0000114	tryptophan	HMDB0000929	GCST90199808	bioa_020	1:40156715-40656715	-0.1937305889993048	0.1110847343562407	0.0811609542498594
MR-link 2	glycerophosphoethanolamine	HMDB0000114	tryptophan	HMDB0000929	GCST90199808	bioa_020	22:24208096-24708096	0.0076095512622393	0.072923366125006	0.9168916218820982
MR-link 2	glycerophosphoethanolamine	HMDB0000114	glucose	HMDB0000122	GCST90199808	M20489	1:40156715-40656715	0.3151644047395152	0.2044770098532598	0.1232390427021817
MR-link 2	glycerophosphoethanolamine	HMDB0000114	glucose	HMDB0000122	GCST90199808	M20489	22:24208096-24708096	0.0998883877693442	0.1364427617603892	0.4641136087845269
MR-link 2	glycerophosphoethanolamine	HMDB0000114	creatine	HMDB0000064	GCST90199808	M27718	1:40156715-40656715	0.0919377125827674	0.2007363169231851	0.6469507253709981
MR-link 2	glycerophosphoethanolamine	HMDB0000114	creatine	HMDB0000064	GCST90199808	M27718	22:24208096-24708096	-0.2503742161522824	0.1320388257588286	0.0579314061066149
MR-link 2	beta-citrylglutamate	HMDB0241915	3-methyl-2-oxobutyrate	HMDB0000019	GCST90199911	M21047	3:183486882-183986882	-0.071123721926436	0.1237563929801461	0.5654891632043111
MR-link 2	beta-citrylglutamate	HMDB0241915	3-methyl-2-oxobutyrate	HMDB0000019	GCST90199911	M21047	11:88203934-92094388	0.0120266608905655	0.0341468990702443	0.7246855749068186
MR-link 2	n-formylanthranilic acid	HMDB0004089	cysteine	HMDB0000574	GCST90199960	M31453	2:143548189-144048189	-0.1770254067730441	0.1738475192593787	0.3085450335937547
MR-link 2	n-formylanthranilic acid	HMDB0004089	cysteine	HMDB0000574	GCST90199960	M31453	17:75643177-76448530	-0.0159711038308577	0.0495197922437389	0.747059087995661
MR-link 2	sulfate*	HMDB01448	3-(4-hydroxyphenyl)lactate	HMDB0000755	GCST90199896	M32197	7:122557611-123057611	-0.6598301877503816	0.2743560216678771	0.0161718277416716
MR-link 2	sulfate*	HMDB01448	alpha-ketoglutarate	HMDB0000208	GCST90199896	M33453	7:122557611-123057611	0.0538939062433763	0.2422025179859834	0.8239123132589495
MR-link 2	sulfate*	HMDB01448	glutamine	HMDB0000641	GCST90199896	M00053	7:122557611-123057611	-0.1346144575340317	0.2265280668716806	0.552344461188887
MR-link 2	sulfate*	HMDB01448	orotidine	HMDB0000788	GCST90199896	GCST90200681	7:122557611-123057611	0.3308204549878812	0.1644041490392786	0.0441947398778719
MR-link 2	2-oxoarginine*	HMDB0004225	isoursodeoxycholate	HMDB0000686	GCST90199903	GCST90199892	4:102938709-103438709	0.0469396624859561	0.345752653946031	0.8920103683761796
MR-link 2	2-oxoarginine*	HMDB0004225	isoursodeoxycholate	HMDB0000686	GCST90199903	GCST90199892	6:160310824-160819068	0.1542102760994303	0.0862294696140072	0.073716184389256
MR-link 2	2-oxoarginine*	HMDB0004225	creatinine	HMDB0000562	GCST90199903	M00513	4:102938709-103438709	0.4081699173288482	0.2454507723562825	0.0963244383293972
MR-link 2	2-oxoarginine*	HMDB0004225	creatinine	HMDB0000562	GCST90199903	M00513	6:160310824-160819068	-0.0605318361540102	0.1146987681773602	0.5976755200837619
MR-link 2	2-oxoarginine*	HMDB0004225	4-methyl-2-oxopentanoate	HMDB0000695	GCST90199903	GCST90199655	4:102938709-103438709	0.5146043280504815	0.2795030471771439	0.0656009992278335
MR-link 2	2-oxoarginine*	HMDB0004225	4-methyl-2-oxopentanoate	HMDB0000695	GCST90199903	GCST90199655	6:160310824-160819068	-0.0032269998816372	0.1025942744362952	0.9749074799730696
MR-link 2	2-oxoarginine*	HMDB0004225	glycerol 3-phosphate	HMDB0000126	GCST90199903	GCST90199638	4:102938709-103438709	0.6669222501664414	0.2540995922286405	0.0086738322629888
MR-link 2	2-oxoarginine*	HMDB0004225	glycerol 3-phosphate	HMDB0000126	GCST90199903	GCST90199638	6:160310824-160819068	0.410008923065064	0.095098555862041	1.622163496105866e-05
MR-link 2	sulfate*	HMDB01448	leucine	HMDB0000687	GCST90199896	met-d-Leu	7:122557611-123057611	-0.0161440395464883	0.042803139117208	0.7060476280304555
MR-link 2	2-oxoarginine*	HMDB0004225	citrulline	HMDB0000904	GCST90199903	GCST90200403	4:102938709-103438709	0.2003693882317472	0.3142996740346238	0.523792277689801
MR-link 2	2-oxoarginine*	HMDB0004225	citrulline	HMDB0000904	GCST90199903	GCST90200403	6:160310824-160819068	0.1649229098992945	0.0944445510388251	0.0807691518884104
MR-link 2	creatine	HMDB0000064	alanine	HMDB0000161	M27718	met-d-Ala	2:211346498-211846498	-0.1435645216046705	0.0397474662240626	0.0003039426618004
MR-link 2	alanine	HMDB0000161	glutamine	HMDB0000641	bioa_001	bioa_006	1:206985954-207485954	-0.1458484817770905	0.118851630196605	0.2197671546660383
MR-link 2	alanine	HMDB0000161	glutamine	HMDB0000641	bioa_001	bioa_006	2:27143030-28594285	-0.9839155981677608	0.1735597266840274	1.4360676980056702e-08
MR-link 2	alanine	HMDB0000161	glutamine	HMDB0000641	bioa_001	bioa_006	2:64958074-65458074	0.0433870356098311	0.0927919956596762	0.6400899474577064
MR-link 2	alanine	HMDB0000161	glutamine	HMDB0000641	bioa_001	bioa_006	3:71155270-71655270	0.8875119025247122	0.2457950253733805	0.0003052768582649
MR-link 2	alanine	HMDB0000161	glutamine	HMDB0000641	bioa_001	bioa_006	4:88976422-89476422	0.0759699301891175	0.1469632144444158	0.6052039047831135
MR-link 2	alanine	HMDB0000161	glutamine	HMDB0000641	bioa_001	bioa_006	7:72732874-73232874	1.1027248847631177	0.3137913500910144	0.0004410841679189
MR-link 2	alanine	HMDB0000161	glutamine	HMDB0000641	bioa_001	bioa_006	8:145568681-146068681	-0.103756369881055	0.1657274724726318	0.5312715171059894
MR-link 2	alanine	HMDB0000161	glutamine	HMDB0000641	bioa_001	bioa_006	9:4040541-4540541	1.047262955940977	0.2375619303994745	1.041473189653336e-05
MR-link 2	alanine	HMDB0000161	glutamine	HMDB0000641	bioa_001	bioa_006	11:116336283-116836283	-0.1907070702710772	0.1561221813344444	0.221887493243627
MR-link 2	alanine	HMDB0000161	glutamine	HMDB0000641	bioa_001	bioa_006	12:46636543-47713425	0.7498059681967233	0.1428219795132392	1.5215370400613356e-07
MR-link 2	alanine	HMDB0000161	glutamine	HMDB0000641	bioa_001	bioa_006	12:56615040-57115040	-2.771901277868192	0.4666035237499292	2.8399418736970803e-09
MR-link 2	alanine	HMDB0000161	glutamine	HMDB0000641	bioa_001	bioa_006	12:59727701-60227701	0.9603513183907032	0.2042328595702912	2.5732650389915177e-06
MR-link 2	alanine	HMDB0000161	glutamine	HMDB0000641	bioa_001	bioa_006	14:75116447-75616447	-0.8990206095241233	0.4356307196946777	0.0390441019406055
MR-link 2	alanine	HMDB0000161	glutamine	HMDB0000641	bioa_001	bioa_006	16:69621701-70931491	-0.2310341209325344	0.0940260393724379	0.014005233253568
MR-link 2	alanine	HMDB0000161	glutamine	HMDB0000641	bioa_001	bioa_006	17:40568584-41068584	-0.0145743593904572	0.269708976605409	0.9569054036796848
MR-link 2	alanine	HMDB0000161	glutamine	HMDB0000641	bioa_001	bioa_006	22:18906543-19406543	-0.2482341927796386	0.2967840028397154	0.4029222329045956
MR-link 2	biliverdin	HMDB0001008	isoleucine	HMDB0000172	GCST90200706	bioa_010	2:233898737-234978158	0.0098183873007478	0.0102281028392817	0.3370843176672204
MR-link 2	biliverdin	HMDB0001008	isoleucine	HMDB0000172	GCST90200706	bioa_010	12:21102315-21602315	-0.085855802989423	0.0617627810491956	0.1645016543253937
MR-link 2	creatinine	HMDB0000562	cortisone	HMDB0002802	met-d-Creatinine	GCST90200360	1:62775942-63275942	0.4150749925577929	0.7700980414832423	0.5898938897913912
MR-link 2	creatinine	HMDB0000562	cortisone	HMDB0002802	met-d-Creatinine	GCST90200360	1:78344069-78844069	-1.326362419063854	0.6541053033003953	0.042585708825995
MR-link 2	creatinine	HMDB0000562	cortisone	HMDB0002802	met-d-Creatinine	GCST90200360	1:113008681-113508681	-0.2206497213555124	0.5101744838530126	0.6653791103430332
MR-link 2	creatinine	HMDB0000562	cortisone	HMDB0002802	met-d-Creatinine	GCST90200360	1:150079982-151190625	0.0833618930812699	0.3664579468726884	0.8200504358654633
MR-link 2	creatinine	HMDB0000562	cortisone	HMDB0002802	met-d-Creatinine	GCST90200360	1:243202864-243702864	1.1597561747997294	0.8233167812644736	0.1589419236190078
MR-link 2	creatinine	HMDB0000562	cortisone	HMDB0002802	met-d-Creatinine	GCST90200360	2:15538692-16038692	1.1875261469919316	0.9193037444727854	0.1964378818532077
MR-link 2	creatinine	HMDB0000562	cortisone	HMDB0002802	met-d-Creatinine	GCST90200360	2:18426203-18926203	0.1504417909663205	0.7741079556032848	0.845907997416748
MR-link 2	creatinine	HMDB0000562	cortisone	HMDB0002802	met-d-Creatinine	GCST90200360	2:73303397-74097901	-1.2005804342724926	0.6149838991665638	0.0509127532105636
MR-link 2	creatinine	HMDB0000562	cortisone	HMDB0002802	met-d-Creatinine	GCST90200360	2:121056440-121556440	-0.0317094747078177	0.864995388696267	0.970757260561916
MR-link 2	creatinine	HMDB0000562	cortisone	HMDB0002802	met-d-Creatinine	GCST90200360	2:148593372-149093372	0.3876400332918264	0.7202637124424441	0.5904446315466747
MR-link 2	creatinine	HMDB0000562	cortisone	HMDB0002802	met-d-Creatinine	GCST90200360	2:176734544-177234544	-0.3117870532908786	0.571473834226094	0.585351837364351
MR-link 2	creatinine	HMDB0000562	cortisone	HMDB0002802	met-d-Creatinine	GCST90200360	2:211293055-211793055	-0.0644319471924898	0.4599046281027906	0.8885821680473687
MR-link 2	creatinine	HMDB0000562	cortisone	HMDB0002802	met-d-Creatinine	GCST90200360	2:217394852-217894852	-0.0846875863293037	0.6002064593555391	0.8877929772673979
MR-link 2	creatinine	HMDB0000562	cortisone	HMDB0002802	met-d-Creatinine	GCST90200360	2:220108198-220608198	0.010658309581875	0.614618019151102	0.9861642936186936
MR-link 2	creatinine	HMDB0000562	cortisone	HMDB0002802	met-d-Creatinine	GCST90200360	3:38187471-38687471	0.2342044586808326	0.763965443359692	0.7591751028528801
MR-link 2	creatinine	HMDB0000562	cortisone	HMDB0002802	met-d-Creatinine	GCST90200360	3:141462708-141962708	-1.7886679885770516	0.6912816614398651	0.0096684658448632
MR-link 2	creatinine	HMDB0000562	cortisone	HMDB0002802	met-d-Creatinine	GCST90200360	3:185024780-185524780	-0.1857050006114661	0.7488333051523435	0.804140253958366
MR-link 2	creatinine	HMDB0000562	cortisone	HMDB0002802	met-d-Creatinine	GCST90200360	4:76880934-77664144	0.1364577101972497	0.3146441486963848	0.6645142863453473
MR-link 2	creatinine	HMDB0000562	cortisone	HMDB0002802	met-d-Creatinine	GCST90200360	4:103323863-104102802	0.0626482378642823	0.6172965156735166	0.919163019872794
MR-link 2	creatinine	HMDB0000562	cortisone	HMDB0002802	met-d-Creatinine	GCST90200360	5:39144851-39644851	0.0902685659850813	0.3812165114877884	0.8128190825242397
MR-link 2	creatinine	HMDB0000562	cortisone	HMDB0002802	met-d-Creatinine	GCST90200360	5:53045546-53835870	-0.327957068697883	0.4434791887514639	0.4595976792977996
MR-link 2	creatinine	HMDB0000562	cortisone	HMDB0002802	met-d-Creatinine	GCST90200360	5:176565124-177065124	-0.1611443698257619	0.4910197013458739	0.7427732219108608
MR-link 2	creatinine	HMDB0000562	cortisone	HMDB0002802	met-d-Creatinine	GCST90200360	6:43556335-44056335	-0.6441796858620287	0.5527621977641579	0.243863982645494
MR-link 2	creatinine	HMDB0000562	cortisone	HMDB0002802	met-d-Creatinine	GCST90200360	6:108750742-109250742	-0.6249452077177224	0.5484789913619768	0.2545300890019684
MR-link 2	creatinine	HMDB0000562	cortisone	HMDB0002802	met-d-Creatinine	GCST90200360	6:133547208-134047208	0.845827885284164	0.7493712578750523	0.259017344102242
MR-link 2	creatinine	HMDB0000562	cortisone	HMDB0002802	met-d-Creatinine	GCST90200360	6:160418389-160927934	-0.2381223516301568	0.2820092171542322	0.3984582657369261
MR-link 2	creatinine	HMDB0000562	cortisone	HMDB0002802	met-d-Creatinine	GCST90200360	7:1036567-1536567	-0.0900760259669823	0.6086373785324118	0.8823457584060677
MR-link 2	creatinine	HMDB0000562	cortisone	HMDB0002802	met-d-Creatinine	GCST90200360	7:25488956-25988956	-1.3725225495647004	0.601810685196245	0.0225688698369868
MR-link 2	creatinine	HMDB0000562	cortisone	HMDB0002802	met-d-Creatinine	GCST90200360	7:76984640-77791673	-0.1584699942900543	1.2554739292024402	0.8995552110842635
MR-link 2	creatinine	HMDB0000562	cortisone	HMDB0002802	met-d-Creatinine	GCST90200360	7:128492221-128992221	-0.7999135335780387	0.8754706394203182	0.3608768992760839
MR-link 2	creatinine	HMDB0000562	cortisone	HMDB0002802	met-d-Creatinine	GCST90200360	7:151165041-151665041	0.2458663619026361	0.3486918958716787	0.4807413926343613
MR-link 2	creatinine	HMDB0000562	cortisone	HMDB0002802	met-d-Creatinine	GCST90200360	8:8031142-9250941	-0.1214842737047511	0.5305132633389821	0.8188736975093684
MR-link 2	creatinine	HMDB0000562	cortisone	HMDB0002802	met-d-Creatinine	GCST90200360	8:9759952-10530228	-0.3774808593504821	0.7496690470696311	0.6145916898108148
MR-link 2	creatinine	HMDB0000562	cortisone	HMDB0002802	met-d-Creatinine	GCST90200360	8:10561829-11945872	-0.147403181753832	0.6062059706684161	0.8078838318331566
MR-link 2	creatinine	HMDB0000562	cortisone	HMDB0002802	met-d-Creatinine	GCST90200360	8:19609539-20109539	-0.5394711779353987	0.5164826663277386	0.2962496130915567
MR-link 2	creatinine	HMDB0000562	cortisone	HMDB0002802	met-d-Creatinine	GCST90200360	8:23527006-24027006	-1.9651870541896843	0.749569208722346	0.008747821241631
MR-link 2	creatinine	HMDB0000562	cortisone	HMDB0002802	met-d-Creatinine	GCST90200360	8:30157389-30657389	0.4439372419600517	0.726252259825011	0.541019915828602
MR-link 2	creatinine	HMDB0000562	cortisone	HMDB0002802	met-d-Creatinine	GCST90200360	8:144768354-145268354	-0.1601951439552402	0.7493969835268612	0.8307300101235148
MR-link 2	creatinine	HMDB0000562	cortisone	HMDB0002802	met-d-Creatinine	GCST90200360	9:71184707-71684707	0.0965726038059367	0.5579791827057882	0.862591972926462
MR-link 2	creatinine	HMDB0000562	cortisone	HMDB0002802	met-d-Creatinine	GCST90200360	10:52398454-52898454	-1.2670841672875774	0.9489132034032748	0.1817780521830258
MR-link 2	creatinine	HMDB0000562	cortisone	HMDB0002802	met-d-Creatinine	GCST90200360	11:1928330-2428330	-1.8645638420642143	0.8104549314803591	0.021412071278811
MR-link 2	creatinine	HMDB0000562	cortisone	HMDB0002802	met-d-Creatinine	GCST90200360	11:2548804-3048804	-0.469010431357624	0.6076394654790964	0.4401994624714054
MR-link 2	creatinine	HMDB0000562	cortisone	HMDB0002802	met-d-Creatinine	GCST90200360	11:30504837-31294673	-0.7069803617728454	0.317628137444663	0.0260268100464249
MR-link 2	creatinine	HMDB0000562	cortisone	HMDB0002802	met-d-Creatinine	GCST90200360	11:116373213-117240760	-0.6895842008879008	0.4372201129963167	0.1147491769964151
MR-link 2	creatinine	HMDB0000562	cortisone	HMDB0002802	met-d-Creatinine	GCST90200360	12:15092463-15592463	-0.5541608193816161	0.7662945263789975	0.4695757627593475
MR-link 2	creatinine	HMDB0000562	cortisone	HMDB0002802	met-d-Creatinine	GCST90200360	15:41118334-41871842	0.0009606565474905	0.524901785107853	0.9985397409166276
MR-link 2	creatinine	HMDB0000562	cortisone	HMDB0002802	met-d-Creatinine	GCST90200360	15:45400360-46179051	-0.0962461504581324	0.3106525370417411	0.7566983767293298
MR-link 2	creatinine	HMDB0000562	cortisone	HMDB0002802	met-d-Creatinine	GCST90200360	15:53700578-54200578	0.3040631260750255	0.5439545605622441	0.576171096578681
MR-link 2	creatinine	HMDB0000562	cortisone	HMDB0002802	met-d-Creatinine	GCST90200360	15:76097375-76597375	0.1094527081965969	0.508997308207398	0.829739307720605
MR-link 2	creatinine	HMDB0000562	cortisone	HMDB0002802	met-d-Creatinine	GCST90200360	16:20142332-21335139	-0.3075391747003448	0.2707157251491571	0.2559471171544419
MR-link 2	creatinine	HMDB0000562	cortisone	HMDB0002802	met-d-Creatinine	GCST90200360	16:89453424-89953424	0.1502546852968456	0.5708518809894408	0.7923876952103599
MR-link 2	creatinine	HMDB0000562	cortisone	HMDB0002802	met-d-Creatinine	GCST90200360	17:19176536-19724875	-0.4587222216713458	0.5302666831929775	0.3869957926022441
MR-link 2	creatinine	HMDB0000562	cortisone	HMDB0002802	met-d-Creatinine	GCST90200360	17:37200083-37954217	-0.5678478688425485	0.6155258682845092	0.3562464386276849
MR-link 2	creatinine	HMDB0000562	cortisone	HMDB0002802	met-d-Creatinine	GCST90200360	17:58690466-59700441	-0.5267147147301134	0.3929039965917285	0.1800605956997404
MR-link 2	creatinine	HMDB0000562	cortisone	HMDB0002802	met-d-Creatinine	GCST90200360	18:76910235-77410235	-0.0018292919611388	0.5694351200713185	0.9974368259857644
MR-link 2	creatinine	HMDB0000562	cortisone	HMDB0002802	met-d-Creatinine	GCST90200360	19:32940263-33709298	-0.2438416958173256	0.4444408342375005	0.5832468514763056
MR-link 2	creatinine	HMDB0000562	cortisone	HMDB0002802	met-d-Creatinine	GCST90200360	19:45162079-45662079	-2.033358431800276	0.7770132313023036	0.0088734839128446
MR-link 2	creatinine	HMDB0000562	cortisone	HMDB0002802	met-d-Creatinine	GCST90200360	20:32653904-33537782	-0.0820258015723945	0.6668112118350457	0.902097570833536
MR-link 2	creatinine	HMDB0000562	cortisone	HMDB0002802	met-d-Creatinine	GCST90200360	22:38345240-38845240	0.088524266096671	0.5904538231908621	0.8808231505833267
MR-link 2	mannose	HMDB0000169	threonine	HMDB0000167	GCST90200435	M01284	2:27176853-28662558	0.3001379556392362	0.1291393212978028	0.0201179530437904
MR-link 2	2-oxoarginine*	HMDB0004225	n-stearoyl-sphingosine (d18:1/18:0)*	HMDB0004950	GCST90199903	GCST90200341	4:102938709-103438709	-0.3350369919418718	0.4255484307230752	0.4311025393200378
MR-link 2	2-oxoarginine*	HMDB0004225	n-stearoyl-sphingosine (d18:1/18:0)*	HMDB0004950	GCST90199903	GCST90200341	6:160310824-160819068	-0.1873131733320001	0.1154964691722691	0.1048443246702517
MR-link 2	asparagine	HMDB0000168	3-hydroxybutyrate (bhba)	HMDB0000011	bioa_003	GCST90200367	2:27480940-27980940	0.4919293785216377	0.409293125979023	0.2294023024686523
MR-link 2	asparagine	HMDB0000168	3-hydroxybutyrate (bhba)	HMDB0000011	bioa_003	GCST90200367	4:178111051-178611051	-0.1811991682958041	0.2818427633215888	0.5202833352954641
MR-link 2	asparagine	HMDB0000168	3-hydroxybutyrate (bhba)	HMDB0000011	bioa_003	GCST90200367	7:97252737-97752737	-0.1092086823362517	0.2367914688215407	0.6446537374216657
MR-link 2	asparagine	HMDB0000168	3-hydroxybutyrate (bhba)	HMDB0000011	bioa_003	GCST90200367	11:61853420-62353420	0.3840980691546773	0.1729103478037952	0.0263258290962615
MR-link 2	asparagine	HMDB0000168	3-hydroxybutyrate (bhba)	HMDB0000011	bioa_003	GCST90200367	12:46900176-47400176	0.4095257800007075	0.2714872792908003	0.1314386467770697
MR-link 2	asparagine	HMDB0000168	3-hydroxybutyrate (bhba)	HMDB0000011	bioa_003	GCST90200367	14:103514503-104812812	0.0622800745353897	0.0938364200343794	0.5068765914056145
MR-link 2	7-methylxanthine	HMDB0001991	phenylpyruvate	HMDB0000205	GCST90199754	GCST90200365	1:197801712-198301712	0.026036678683348	0.4428306188311852	0.953114577187818
MR-link 2	7-methylxanthine	HMDB0001991	phenylpyruvate	HMDB0000205	GCST90199754	GCST90200365	15:74777880-75578595	-0.0742643804482105	0.2287423798059897	0.7454355013350698
MR-link 2	4-acetamidobutanoate	HMDB0003681	alanine	HMDB0000161	M01558	GCST90200431	8:18010431-18510431	-0.0633669475956852	0.0631346226838439	0.3155329603733592
MR-link 2	4-acetamidobutanoate	HMDB0003681	alanine	HMDB0000161	M01558	GCST90200431	18:22536478-23036478	-0.1395603265001993	0.2420267947599529	0.5641882678537188
MR-link 2	citrate	HMDB0000094	n-acetylornithine	HMDB0003357	met-d-Citrate	M15630	1:206967359-207467359	-0.2226208421267801	0.3534759226642237	0.5288222874923088
MR-link 2	citrate	HMDB0000094	n-acetylornithine	HMDB0003357	met-d-Citrate	M15630	2:6909613-7409613	0.4161567169541003	0.5339981335290915	0.4357898117768026
MR-link 2	citrate	HMDB0000094	n-acetylornithine	HMDB0003357	met-d-Citrate	M15630	2:211290507-211790507	0.8817565020727555	0.6412977307002314	0.1691449220785729
MR-link 2	citrate	HMDB0000094	n-acetylornithine	HMDB0003357	met-d-Citrate	M15630	2:241907241-242693157	0.7684731454040049	0.856201008465617	0.3694317782929266
MR-link 2	citrate	HMDB0000094	n-acetylornithine	HMDB0003357	met-d-Citrate	M15630	4:77164144-77664144	0.790519879005677	0.9127970848036658	0.3864675707485141
MR-link 2	citrate	HMDB0000094	n-acetylornithine	HMDB0003357	met-d-Citrate	M15630	5:14438417-15122542	0.034146387158511	0.1367624616390782	0.8028374515565795
MR-link 2	citrate	HMDB0000094	n-acetylornithine	HMDB0003357	met-d-Citrate	M15630	5:43252947-44074677	0.7224037443677772	0.3852677613440949	0.0607831929456846
MR-link 2	citrate	HMDB0000094	n-acetylornithine	HMDB0003357	met-d-Citrate	M15630	5:176569252-177069252	2.190296807334949	1.206258498033475	0.0694045396728916
MR-link 2	citrate	HMDB0000094	n-acetylornithine	HMDB0003357	met-d-Citrate	M15630	6:18111878-18611878	-0.2591401762905176	0.4105846309215246	0.5279429502677598
MR-link 2	citrate	HMDB0000094	n-acetylornithine	HMDB0003357	met-d-Citrate	M15630	7:72772933-73272933	0.2391608378884273	0.4062724583858222	0.556081956467187
MR-link 2	citrate	HMDB0000094	n-acetylornithine	HMDB0003357	met-d-Citrate	M15630	8:126256694-126756694	-0.0503830490207133	0.4094605370108521	0.9020695739177054
MR-link 2	citrate	HMDB0000094	n-acetylornithine	HMDB0003357	met-d-Citrate	M15630	9:95648531-96148531	0.4323717652813303	0.7654480701012641	0.5721683097141912
MR-link 2	citrate	HMDB0000094	n-acetylornithine	HMDB0003357	met-d-Citrate	M15630	9:135899500-136399500	-1.791574611146151	0.753594015945995	0.0174364120129782
MR-link 2	citrate	HMDB0000094	n-acetylornithine	HMDB0003357	met-d-Citrate	M15630	10:64654071-65607438	-0.0233305651847079	0.5025875302631576	0.9629747791506972
MR-link 2	citrate	HMDB0000094	n-acetylornithine	HMDB0003357	met-d-Citrate	M15630	10:94589724-95089724	0.1524635998090824	0.6950387458907862	0.8263697380685069
MR-link 2	citrate	HMDB0000094	n-acetylornithine	HMDB0003357	met-d-Citrate	M15630	11:13111524-13611524	0.3349033544150182	0.7579273288662924	0.658585184946574
MR-link 2	citrate	HMDB0000094	n-acetylornithine	HMDB0003357	met-d-Citrate	M15630	11:61356683-61856683	-0.9892184045118516	0.599999989865359	0.0992096495013587
MR-link 2	citrate	HMDB0000094	n-acetylornithine	HMDB0003357	met-d-Citrate	M15630	12:20812570-21569526	-0.2666365171844811	0.4368421308280621	0.5416149386342848
MR-link 2	citrate	HMDB0000094	n-acetylornithine	HMDB0003357	met-d-Citrate	M15630	12:120844110-121665390	-0.0843607397141873	0.3868244802668043	0.8273626367853857
MR-link 2	citrate	HMDB0000094	n-acetylornithine	HMDB0003357	met-d-Citrate	M15630	14:55030981-55530981	-0.4594105644392249	0.7214972978101578	0.5242902636455666
MR-link 2	citrate	HMDB0000094	n-acetylornithine	HMDB0003357	met-d-Citrate	M15630	14:102387585-102887585	-0.5973966666821465	0.7747743037666559	0.4406719865661413
MR-link 2	citrate	HMDB0000094	n-acetylornithine	HMDB0003357	met-d-Citrate	M15630	15:42429423-42929423	-0.9921489275388636	0.6343836571021314	0.1178276054176772
MR-link 2	citrate	HMDB0000094	n-acetylornithine	HMDB0003357	met-d-Citrate	M15630	15:43028726-45186579	-0.1356980042407316	0.6457548179243714	0.833559510609275
MR-link 2	citrate	HMDB0000094	n-acetylornithine	HMDB0003357	met-d-Citrate	M15630	17:6092241-7020419	-0.0677522400219853	0.1016830700925609	0.5052142723284931
MR-link 2	citrate	HMDB0000094	n-acetylornithine	HMDB0003357	met-d-Citrate	M15630	17:57343504-58184169	0.5219994462884675	0.628039455125525	0.4058848916048543
MR-link 2	citrate	HMDB0000094	n-acetylornithine	HMDB0003357	met-d-Citrate	M15630	22:18883605-19740639	0.3149096191138345	0.1841398936617383	0.0872353478979074
MR-link 2	5-oxoproline	HMDB0000267	methionine	HMDB0000696	M01494	bioa_013	8:144903138-145403138	-0.0018706238364623	0.0219511769078433	0.9320884992667792
MR-link 2	sphingosine 1-phosphate	HMDB0000277	hypoxanthine	HMDB0000157	GCST90199657	M03127	17:74160792-74684003	0.0974746886884989	0.2934499637493131	0.7397624026178252
MR-link 2	orotate	HMDB0000226	alanine	HMDB0000161	GCST90200392	met-d-Ala	3:123305909-124961335	-0.002564230624493	0.0096967830602933	0.7914398348719792
MR-link 2	orotate	HMDB0000226	alanine	HMDB0000161	GCST90200392	met-d-Ala	7:32831514-33590783	-0.0048767207510328	0.0128263358129628	0.7037884018386069
MR-link 2	cystathionine	HMDB0000099	n-acetylaspartate (naa)	HMDB0000812	GCST90200383	GCST90199665	1:70631670-71131670	-0.321170653248037	0.1578609456651102	0.0418995756834884
MR-link 2	cystathionine	HMDB0000099	n-acetylaspartate (naa)	HMDB0000812	GCST90200383	GCST90199665	19:33152807-33652807	-0.0444560918396902	0.1711957187286441	0.7951106770922689
MR-link 2	serine	HMDB0000187	isoursodeoxycholate	HMDB0000686	bioa_018	GCST90199892	1:11610843-12110843	-0.6256323086930076	0.3804183440325214	0.100054333892297
MR-link 2	serine	HMDB0000187	isoursodeoxycholate	HMDB0000686	bioa_018	GCST90199892	1:119427250-120522606	-0.0279959859661984	0.1083166655609625	0.7960486344322074
MR-link 2	serine	HMDB0000187	isoursodeoxycholate	HMDB0000686	bioa_018	GCST90199892	2:27480940-27980940	-0.613317403046187	0.2724185783332151	0.0243615577749872
MR-link 2	serine	HMDB0000187	isoursodeoxycholate	HMDB0000686	bioa_018	GCST90199892	2:211315692-212076215	0.0356349256474772	0.1077013150111323	0.7407441453882972
MR-link 2	serine	HMDB0000187	isoursodeoxycholate	HMDB0000686	bioa_018	GCST90199892	3:125660381-126160381	0.0970535359480672	0.2489320419857691	0.696625546792621
MR-link 2	serine	HMDB0000187	isoursodeoxycholate	HMDB0000686	bioa_018	GCST90199892	7:55551853-56922308	0.0583465984946839	0.134160717383457	0.6636344599911483
MR-link 2	serine	HMDB0000187	isoursodeoxycholate	HMDB0000686	bioa_018	GCST90199892	8:126232621-126732621	-0.0467294530160887	0.3525813217708214	0.8945609448359656
MR-link 2	serine	HMDB0000187	isoursodeoxycholate	HMDB0000686	bioa_018	GCST90199892	10:65065800-65565800	0.0948942240544289	0.3870776568272048	0.8063360158480454
MR-link 2	n1-methyl-2-pyridone-5-carboxamide	HMDB0004193	5-methylthioadenosine (mta)	HMDB0001173	GCST90199778	GCST90200359	2:135485648-135985648	0.4179026270289002	0.1661617706013947	0.01190206521413
MR-link 2	n1-methyl-2-pyridone-5-carboxamide	HMDB0004193	5-methylthioadenosine (mta)	HMDB0001173	GCST90199778	GCST90200359	7:10019022-10519022	0.7048730307155332	0.203984115218523	0.00054921405678
MR-link 2	glycochenodeoxycholate	HMDB0000637	theobromine	HMDB0002825	M32346	M18392	6:156877825-157377825	0.0499333676090353	0.260631987673259	0.8480667273006006
MR-link 2	citrate	HMDB0000094	3-ureidopropionate	HMDB0000026	met-d-Citrate	GCST90200283	1:206967359-207467359	0.2054788977540062	0.3077884926480787	0.5043904097166576
MR-link 2	citrate	HMDB0000094	3-ureidopropionate	HMDB0000026	met-d-Citrate	GCST90200283	2:6909613-7409613	-0.4994557970367266	0.6019993740005197	0.4067301069558454
MR-link 2	citrate	HMDB0000094	3-ureidopropionate	HMDB0000026	met-d-Citrate	GCST90200283	2:211290507-211790507	-0.0431345820634792	0.7588184195307154	0.9546691405000888
MR-link 2	citrate	HMDB0000094	3-ureidopropionate	HMDB0000026	met-d-Citrate	GCST90200283	2:241907241-242693157	-0.6793796184817785	0.7092301087110979	0.3381074288197999
MR-link 2	citrate	HMDB0000094	3-ureidopropionate	HMDB0000026	met-d-Citrate	GCST90200283	4:77164144-77664144	0.6254450344544449	0.8451476114163721	0.4592742904769989
MR-link 2	citrate	HMDB0000094	3-ureidopropionate	HMDB0000026	met-d-Citrate	GCST90200283	5:14438417-15122542	0.0534910321298839	0.1158897357005214	0.6443909078894486
MR-link 2	citrate	HMDB0000094	3-ureidopropionate	HMDB0000026	met-d-Citrate	GCST90200283	5:43252947-44074677	-0.0311945972377963	0.4095531825796181	0.939285925814926
MR-link 2	citrate	HMDB0000094	3-ureidopropionate	HMDB0000026	met-d-Citrate	GCST90200283	5:176569252-177069252	-0.7627467032590165	1.2138668339452692	0.5297674116990531
MR-link 2	citrate	HMDB0000094	3-ureidopropionate	HMDB0000026	met-d-Citrate	GCST90200283	6:18111878-18611878	-0.2633133519936669	0.413129913970542	0.5238890054848101
MR-link 2	citrate	HMDB0000094	3-ureidopropionate	HMDB0000026	met-d-Citrate	GCST90200283	6:160159894-160659894	0.5798175108376774	0.4586638198948649	0.2061780373556997
MR-link 2	citrate	HMDB0000094	3-ureidopropionate	HMDB0000026	met-d-Citrate	GCST90200283	7:72772933-73272933	1.093280353073847	0.4566808688603906	0.0166671066580647
MR-link 2	citrate	HMDB0000094	3-ureidopropionate	HMDB0000026	met-d-Citrate	GCST90200283	8:126256694-126756694	0.7851527168834131	0.3964349647033541	0.0476436161190957
MR-link 2	citrate	HMDB0000094	3-ureidopropionate	HMDB0000026	met-d-Citrate	GCST90200283	9:95648531-96148531	0.4543030401097783	0.7020592383950471	0.5175667580036765
MR-link 2	citrate	HMDB0000094	3-ureidopropionate	HMDB0000026	met-d-Citrate	GCST90200283	10:5959218-6459218	0.2712429211528312	1.1042324540240378	0.8059614401976898
MR-link 2	citrate	HMDB0000094	3-ureidopropionate	HMDB0000026	met-d-Citrate	GCST90200283	10:64654071-65607438	0.3338797729663139	0.5179885196851707	0.5192059903519776
MR-link 2	citrate	HMDB0000094	3-ureidopropionate	HMDB0000026	met-d-Citrate	GCST90200283	10:94589724-95089724	0.1833529664299594	0.7830563771946562	0.8148682172583812
MR-link 2	citrate	HMDB0000094	3-ureidopropionate	HMDB0000026	met-d-Citrate	GCST90200283	11:61356683-61856683	0.9642249490482484	0.5406310512953726	0.0745020994485307
MR-link 2	citrate	HMDB0000094	3-ureidopropionate	HMDB0000026	met-d-Citrate	GCST90200283	12:20812570-21569526	-0.4772718616879701	0.621437408344631	0.4424796017568677
MR-link 2	citrate	HMDB0000094	3-ureidopropionate	HMDB0000026	met-d-Citrate	GCST90200283	12:120844110-121665390	-0.4899048772655928	0.3382934201471938	0.1475707563546291
MR-link 2	citrate	HMDB0000094	3-ureidopropionate	HMDB0000026	met-d-Citrate	GCST90200283	14:94594947-95094947	-1.4401294875817676	1.1282037801400984	0.2017859154113343
MR-link 2	citrate	HMDB0000094	3-ureidopropionate	HMDB0000026	met-d-Citrate	GCST90200283	14:102387585-102887585	-1.126757388877897	0.7957096328393228	0.1567635283690817
MR-link 2	citrate	HMDB0000094	3-ureidopropionate	HMDB0000026	met-d-Citrate	GCST90200283	15:42429423-42929423	1.2173616192323546	0.712008155710747	0.0873106380003993
MR-link 2	citrate	HMDB0000094	3-ureidopropionate	HMDB0000026	met-d-Citrate	GCST90200283	15:43028726-45186579	1.5154444283042467	0.6257253438673182	0.0154395837832148
MR-link 2	citrate	HMDB0000094	3-ureidopropionate	HMDB0000026	met-d-Citrate	GCST90200283	16:58436602-58936602	1.0700802531995215	0.7277551868217478	0.1414575328452428
MR-link 2	citrate	HMDB0000094	3-ureidopropionate	HMDB0000026	met-d-Citrate	GCST90200283	17:6092241-7020419	0.0158107019870736	0.074427910290967	0.8317717823034383
MR-link 2	citrate	HMDB0000094	3-ureidopropionate	HMDB0000026	met-d-Citrate	GCST90200283	17:57343504-58184169	0.141486169957628	0.6458660691622609	0.8265999940278359
MR-link 2	citrate	HMDB0000094	3-ureidopropionate	HMDB0000026	met-d-Citrate	GCST90200283	18:76910235-77410235	-0.6288534753906045	1.4493241875285896	0.6643652133639798
MR-link 2	citrate	HMDB0000094	3-ureidopropionate	HMDB0000026	met-d-Citrate	GCST90200283	20:62104494-62604494	0.3763683284014408	0.8828149159064923	0.6698691788530062
MR-link 2	citrate	HMDB0000094	3-ureidopropionate	HMDB0000026	met-d-Citrate	GCST90200283	22:18883605-19740639	0.0085058565624304	0.2002606445193795	0.9661208939744272
MR-link 2	kynurenine	HMDB0000684	5-oxoproline	HMDB0000267	GCST90199636	GCST90200280	1:241463402-241963402	-0.2199781719653644	0.291812549506764	0.4509490071562921
MR-link 2	kynurenine	HMDB0000684	5-oxoproline	HMDB0000267	GCST90199636	GCST90200280	8:39554593-40054593	-0.1168540613582775	0.1891548024283529	0.5367273133995267
MR-link 2	kynurenine	HMDB0000684	5-oxoproline	HMDB0000267	GCST90199636	GCST90200280	12:111809557-113090766	0.1350013060558009	0.1637668975650853	0.409740493995779
MR-link 2	kynurenine	HMDB0000684	5-oxoproline	HMDB0000267	GCST90199636	GCST90200280	16:87568373-88128072	-0.1095888638134821	0.0730595585005954	0.1336160829073712
MR-link 2	n-acetylglucosaminylasparagine	HMDB0000489	hippurate	HMDB0000714	GCST90200316	GCST90199624	4:178111987-178611987	0.2755225543579418	0.1127442371055146	0.0145341283121624
MR-link 2	n-acetylglucosaminylasparagine	HMDB0000489	hippurate	HMDB0000714	GCST90200316	GCST90199624	6:167457759-167966043	0.0054977291795435	0.0339112458222672	0.871210474241764
MR-link 2	n-acetylglucosaminylasparagine	HMDB0000489	hippurate	HMDB0000714	GCST90200316	GCST90199624	14:94594947-95094947	0.316693402308595	0.1685357753133885	0.060232600420944
MR-link 2	n-acetylglucosaminylasparagine	HMDB0000489	hippurate	HMDB0000714	GCST90200316	GCST90199624	17:64055051-64555051	0.3167304680711899	0.1846945502989015	0.0863657630699393
MR-link 2	orotate	HMDB0000226	eicosapentaenoate (epa; 20:5n3)	HMDB0001999	GCST90200392	GCST90200349	3:123305909-124961335	-0.034420587289595	0.0298269032838156	0.248495483192165
MR-link 2	orotate	HMDB0000226	eicosapentaenoate (epa; 20:5n3)	HMDB0001999	GCST90200392	GCST90200349	7:32831514-33590783	-0.0603415690349635	0.0482375591670108	0.2109618393213153
MR-link 2	orotate	HMDB0000226	glycerol	HMDB0000131	GCST90200392	GCST90200325	3:123305909-124961335	-0.0189131506434747	0.0328152044582585	0.5643764182333761
MR-link 2	orotate	HMDB0000226	glycerol	HMDB0000131	GCST90200392	GCST90200325	7:32831514-33590783	-0.100736192824885	0.0596010593601295	0.0909945685360069
MR-link 2	docosapentaenoate (n6 dpa; 22:5n6)	HMDB0001976	docosahexaenoate (dha; 22:6n3)	HMDB0002183	GCST90199796	M19323	11:61347212-61847212	0.2885489991722371	0.1193931447831641	0.015657744873638
MR-link 2	4-methyl-2-oxopentanoate	HMDB0000695	glutamine	HMDB0000641	GCST90199655	M00053	4:88953670-89453670	0.1848176173226353	0.1610730985900062	0.2512103295955167
MR-link 2	cystathionine	HMDB0000099	adenosine 5'-monophosphate (amp)	HMDB0000045	GCST90200383	GCST90200356	1:70631670-71131670	-0.4206112757373801	0.1665614984290614	0.0115612351480303
MR-link 2	cystathionine	HMDB0000099	adenosine 5'-monophosphate (amp)	HMDB0000045	GCST90200383	GCST90200356	19:33152807-33652807	-0.0475763247878614	0.2308350435700277	0.8367086626337257
MR-link 2	hypotaurine	HMDB0000965	asparagine	HMDB0000168	GCST90200379	M34283	4:138793652-139293652	0.2616285760264745	0.2199893314761726	0.2343301038317095
MR-link 2	creatinine	HMDB0000562	glucose	HMDB0000122	met-d-Creatinine	met-d-Glucose	1:45787394-46287394	0.1208507975103735	0.3167449630574422	0.7028027733665415
MR-link 2	creatinine	HMDB0000562	glucose	HMDB0000122	met-d-Creatinine	met-d-Glucose	1:62775942-63275942	0.5784473851933725	0.2231144128065297	0.0095252295076013
MR-link 2	creatinine	HMDB0000562	glucose	HMDB0000122	met-d-Creatinine	met-d-Glucose	1:78344069-78844069	-0.2604942742374007	0.2030217378018883	0.1994620778477741
MR-link 2	creatinine	HMDB0000562	glucose	HMDB0000122	met-d-Creatinine	met-d-Glucose	1:113008681-113508681	0.0578937495781884	0.1310346788611805	0.6586194218530708
MR-link 2	creatinine	HMDB0000562	glucose	HMDB0000122	met-d-Creatinine	met-d-Glucose	1:212502129-213002129	0.3228356077747208	0.2723573744095784	0.2358837442673098
MR-link 2	creatinine	HMDB0000562	glucose	HMDB0000122	met-d-Creatinine	met-d-Glucose	1:243202864-243702864	0.1780746717250936	0.2036051084500831	0.3817871932121519
MR-link 2	creatinine	HMDB0000562	glucose	HMDB0000122	met-d-Creatinine	met-d-Glucose	2:15538692-16038692	-0.0110489498672469	0.2444789266996654	0.963952776912702
MR-link 2	creatinine	HMDB0000562	glucose	HMDB0000122	met-d-Creatinine	met-d-Glucose	2:18426203-18926203	0.3942965904706365	0.234953708019735	0.0933103229669249
MR-link 2	creatinine	HMDB0000562	glucose	HMDB0000122	met-d-Creatinine	met-d-Glucose	2:54331356-54831356	0.2673716761651949	0.2230842278241931	0.230713303260673
MR-link 2	creatinine	HMDB0000562	glucose	HMDB0000122	met-d-Creatinine	met-d-Glucose	2:73303397-74097901	0.0762938982790481	0.2843123478459261	0.7884334967244545
MR-link 2	creatinine	HMDB0000562	glucose	HMDB0000122	met-d-Creatinine	met-d-Glucose	2:121056440-121556440	0.6576924756519301	0.1813206194356401	0.0002864726756728
MR-link 2	creatinine	HMDB0000562	glucose	HMDB0000122	met-d-Creatinine	met-d-Glucose	2:148593372-149093372	0.1081673913862847	0.2998317809389509	0.7182786725153698
MR-link 2	creatinine	HMDB0000562	glucose	HMDB0000122	met-d-Creatinine	met-d-Glucose	2:176734544-177234544	0.1581417140727435	0.1455759004123304	0.2773383470938402
MR-link 2	creatinine	HMDB0000562	glucose	HMDB0000122	met-d-Creatinine	met-d-Glucose	2:211293055-211793055	0.1462735439484471	0.0871752756603314	0.0933618095885544
MR-link 2	creatinine	HMDB0000562	glucose	HMDB0000122	met-d-Creatinine	met-d-Glucose	2:217394852-217894852	0.0805151811900416	0.1732082918465686	0.6420417452541332
MR-link 2	creatinine	HMDB0000562	glucose	HMDB0000122	met-d-Creatinine	met-d-Glucose	2:220108198-220608198	0.0746043057818695	0.172905847891726	0.6661240564617574
MR-link 2	creatinine	HMDB0000562	glucose	HMDB0000122	met-d-Creatinine	met-d-Glucose	3:38187471-38687471	0.536660686027488	0.1555029214888761	0.0005582460883798
MR-link 2	creatinine	HMDB0000562	glucose	HMDB0000122	met-d-Creatinine	met-d-Glucose	3:141462708-141962708	-0.0432804087187784	0.2752507120697943	0.8750557428637586
MR-link 2	creatinine	HMDB0000562	glucose	HMDB0000122	met-d-Creatinine	met-d-Glucose	3:185024780-185524780	0.1305062100111276	0.2396987806940922	0.586125506863421
MR-link 2	creatinine	HMDB0000562	glucose	HMDB0000122	met-d-Creatinine	met-d-Glucose	4:103323863-104102802	0.4115657238499788	0.1751074283847444	0.0187551958787794
MR-link 2	creatinine	HMDB0000562	glucose	HMDB0000122	met-d-Creatinine	met-d-Glucose	5:39144851-39644851	-0.020648238059225	0.0964026067753534	0.8304008052707345
MR-link 2	creatinine	HMDB0000562	glucose	HMDB0000122	met-d-Creatinine	met-d-Glucose	5:53045546-53835870	-0.0067335225244623	0.1155589635510313	0.9535342408714036
MR-link 2	creatinine	HMDB0000562	glucose	HMDB0000122	met-d-Creatinine	met-d-Glucose	5:176565124-177065124	0.1517497346087738	0.10876232843248	0.1629429699848699
MR-link 2	creatinine	HMDB0000562	glucose	HMDB0000122	met-d-Creatinine	met-d-Glucose	6:43556335-44056335	-0.0609266215336511	0.1869936426680338	0.7445591180611233
MR-link 2	creatinine	HMDB0000562	glucose	HMDB0000122	met-d-Creatinine	met-d-Glucose	6:108750742-109250742	0.2563631094311093	0.1662539386018872	0.1230742716455935
MR-link 2	creatinine	HMDB0000562	glucose	HMDB0000122	met-d-Creatinine	met-d-Glucose	6:133547208-134047208	0.3164271247080203	0.1441485447768478	0.0281531148369496
MR-link 2	creatinine	HMDB0000562	glucose	HMDB0000122	met-d-Creatinine	met-d-Glucose	6:160418389-160927934	0.1860740669667347	0.0851879209495406	0.0289418562101611
MR-link 2	creatinine	HMDB0000562	glucose	HMDB0000122	met-d-Creatinine	met-d-Glucose	7:1036567-1536567	0.2155538204043837	0.1266463538219079	0.0887528132118661
MR-link 2	creatinine	HMDB0000562	glucose	HMDB0000122	met-d-Creatinine	met-d-Glucose	7:25488956-25988956	0.2618237457449761	0.1634964763773913	0.1092876914460194
MR-link 2	creatinine	HMDB0000562	glucose	HMDB0000122	met-d-Creatinine	met-d-Glucose	7:128492221-128992221	0.3233039898365352	0.21318454028635	0.1293815518213872
MR-link 2	creatinine	HMDB0000562	glucose	HMDB0000122	met-d-Creatinine	met-d-Glucose	7:151165041-151665041	0.4430748829839238	0.0825525267138997	7.997394125883353e-08
MR-link 2	creatinine	HMDB0000562	glucose	HMDB0000122	met-d-Creatinine	met-d-Glucose	7:155370831-155870831	0.2835475101026423	0.1496602459570459	0.0581443445535254
MR-link 2	creatinine	HMDB0000562	glucose	HMDB0000122	met-d-Creatinine	met-d-Glucose	8:8031142-9250941	0.4269699967338528	0.2379028412503241	0.0726976459850692
MR-link 2	creatinine	HMDB0000562	glucose	HMDB0000122	met-d-Creatinine	met-d-Glucose	8:9759952-10530228	0.3961203909774249	0.1936526973386154	0.0408036573782965
MR-link 2	creatinine	HMDB0000562	glucose	HMDB0000122	met-d-Creatinine	met-d-Glucose	8:10561829-11945872	0.4166856354253551	0.1631621350373963	0.0106550362924861
MR-link 2	creatinine	HMDB0000562	glucose	HMDB0000122	met-d-Creatinine	met-d-Glucose	8:19609539-20109539	0.5027357692080219	0.2419913110952541	0.0377558846738344
MR-link 2	creatinine	HMDB0000562	glucose	HMDB0000122	met-d-Creatinine	met-d-Glucose	8:23527006-24027006	-0.2624447337943554	0.1935291499231586	0.1750675935716876
MR-link 2	creatinine	HMDB0000562	glucose	HMDB0000122	met-d-Creatinine	met-d-Glucose	8:30157389-30657389	0.29204351228066	0.1788648316226427	0.1025192830803885
MR-link 2	creatinine	HMDB0000562	glucose	HMDB0000122	met-d-Creatinine	met-d-Glucose	8:144768354-145268354	0.0410380897850749	0.1942363636666701	0.8326694677769202
MR-link 2	creatinine	HMDB0000562	glucose	HMDB0000122	met-d-Creatinine	met-d-Glucose	9:71184707-71684707	0.2328578544161435	0.1679492523930794	0.1656011554397466
MR-link 2	creatinine	HMDB0000562	glucose	HMDB0000122	met-d-Creatinine	met-d-Glucose	10:52398454-52898454	-0.01640373087097	0.2329118409277369	0.943852268576044
MR-link 2	creatinine	HMDB0000562	glucose	HMDB0000122	met-d-Creatinine	met-d-Glucose	11:2548804-3048804	0.7138857359968256	0.220169341949026	0.0011851117347272
MR-link 2	creatinine	HMDB0000562	glucose	HMDB0000122	met-d-Creatinine	met-d-Glucose	11:15629946-16129946	0.3181893149182393	0.1855148079274965	0.0863141801655804
MR-link 2	creatinine	HMDB0000562	glucose	HMDB0000122	met-d-Creatinine	met-d-Glucose	11:30504837-31294673	0.1229832873536464	0.0843234265596603	0.1447107136197483
MR-link 2	creatinine	HMDB0000562	glucose	HMDB0000122	met-d-Creatinine	met-d-Glucose	11:116373213-117240760	0.5459848534277929	0.1244175439128457	1.14226001612342e-05
MR-link 2	creatinine	HMDB0000562	glucose	HMDB0000122	met-d-Creatinine	met-d-Glucose	12:3175707-3675707	0.1394535118055397	0.1532254672204035	0.3627594016308146
MR-link 2	creatinine	HMDB0000562	glucose	HMDB0000122	met-d-Creatinine	met-d-Glucose	12:15092463-15592463	-0.0833024084029045	0.2722294278106038	0.759604076634531
MR-link 2	creatinine	HMDB0000562	glucose	HMDB0000122	met-d-Creatinine	met-d-Glucose	15:41118334-41871842	0.3995956548659575	0.2277946922029818	0.0793975923857266
MR-link 2	creatinine	HMDB0000562	glucose	HMDB0000122	met-d-Creatinine	met-d-Glucose	15:45400360-46179051	0.1035463413753611	0.0776838980689331	0.182558396626474
MR-link 2	creatinine	HMDB0000562	glucose	HMDB0000122	met-d-Creatinine	met-d-Glucose	15:53700578-54200578	0.177322981453733	0.1288546271546269	0.1687759518856375
MR-link 2	creatinine	HMDB0000562	glucose	HMDB0000122	met-d-Creatinine	met-d-Glucose	15:76097375-76597375	0.1600613259556517	0.1328019249139085	0.2281015572960945
MR-link 2	creatinine	HMDB0000562	glucose	HMDB0000122	met-d-Creatinine	met-d-Glucose	16:20142332-21335139	0.1483920658123502	0.0701822736893372	0.0344827393817443
MR-link 2	creatinine	HMDB0000562	glucose	HMDB0000122	met-d-Creatinine	met-d-Glucose	16:89453424-89953424	0.2273932866147087	0.1925664343100685	0.2376598150290055
MR-link 2	creatinine	HMDB0000562	glucose	HMDB0000122	met-d-Creatinine	met-d-Glucose	17:19176536-19724875	0.5016088137292012	0.1273080783967431	8.144163961182488e-05
MR-link 2	creatinine	HMDB0000562	glucose	HMDB0000122	met-d-Creatinine	met-d-Glucose	17:37200083-37954217	0.1265592168163662	0.1732314088928683	0.4650363875218095
MR-link 2	creatinine	HMDB0000562	glucose	HMDB0000122	met-d-Creatinine	met-d-Glucose	17:58690466-59700441	-0.1383083501637889	0.0884131146049288	0.1177372693493966
MR-link 2	creatinine	HMDB0000562	glucose	HMDB0000122	met-d-Creatinine	met-d-Glucose	18:76910235-77410235	0.2277838385241255	0.1565130538302791	0.1455678552601791
MR-link 2	creatinine	HMDB0000562	glucose	HMDB0000122	met-d-Creatinine	met-d-Glucose	19:32940263-33709298	-0.1622256206439783	0.1260098218050801	0.1979533117763989
MR-link 2	creatinine	HMDB0000562	glucose	HMDB0000122	met-d-Creatinine	met-d-Glucose	19:45162079-45662079	0.4009346184185872	0.272420471993904	0.1410886095922285
MR-link 2	creatinine	HMDB0000562	glucose	HMDB0000122	met-d-Creatinine	met-d-Glucose	20:32653904-33537782	0.2470797901879436	0.120922376703547	0.0410234876812235
MR-link 2	creatinine	HMDB0000562	glucose	HMDB0000122	met-d-Creatinine	met-d-Glucose	22:38345240-38845240	0.3677168682059186	0.1627721096021624	0.0238777782267398
MR-link 2	sarcosine	HMDB0000271	sphingosine	HMDB0000252	bioa_031	GCST90200385	1:157842259-158342259	0.5229273849404852	0.6963593425458995	0.4526859136440353
MR-link 2	sarcosine	HMDB0000271	sphingosine	HMDB0000252	bioa_031	GCST90200385	9:136282183-136851769	-0.0368564081615212	0.156684253496792	0.814032346483874
MR-link 2	uridine	HMDB0000296	histidine	HMDB0000177	M00606	met-d-His	1:20665172-21165172	0.1075400591749617	0.0617474608606689	0.0815765292386654
MR-link 2	uridine	HMDB0000296	histidine	HMDB0000177	M00606	met-d-His	7:47852911-48352911	-0.0498919399265795	0.0464067193060886	0.2823292263379052
MR-link 2	uridine	HMDB0000296	histidine	HMDB0000177	M00606	met-d-His	22:50721752-51221752	0.0219554622889669	0.0449750480305338	0.6254295409408273
MR-link 2	kynurenine	HMDB0000684	taurocholate	HMDB0000036	bioa_027	M18497	1:241473615-241973615	0.8812676189869699	0.3985229360022947	0.0270126643198604
MR-link 2	kynurenine	HMDB0000684	taurocholate	HMDB0000036	bioa_027	M18497	5:131338151-131838151	0.2631250437236466	0.9383488398563384	0.7791608029963981
MR-link 2	kynurenine	HMDB0000684	taurocholate	HMDB0000036	bioa_027	M18497	5:176563404-177063404	-0.4500899264461689	0.4890022111412465	0.3573506385156003
MR-link 2	kynurenine	HMDB0000684	taurocholate	HMDB0000036	bioa_027	M18497	8:39556267-40056267	0.1369778103429806	0.2879651430450941	0.6343059566864551
MR-link 2	kynurenine	HMDB0000684	taurocholate	HMDB0000036	bioa_027	M18497	12:111111298-111611298	0.375456590336682	0.4380975270558032	0.3914360420414906
MR-link 2	kynurenine	HMDB0000684	taurocholate	HMDB0000036	bioa_027	M18497	12:111634608-113433486	0.2635583201191763	0.212197081735015	0.2142199668317008
MR-link 2	kynurenine	HMDB0000684	taurocholate	HMDB0000036	bioa_027	M18497	16:87568569-88128476	0.1729786757349011	0.1340256019882595	0.1968288682316924
MR-link 2	mannose	HMDB0000169	alpha-ketoglutarate	HMDB0000208	GCST90200435	M33453	2:27176853-28662558	0.0682181913176263	0.0849913837941806	0.4221780320436314
MR-link 2	serine	HMDB0000187	3-aminoisobutyrate	HMDB0002166	bioa_018	GCST90200310	1:11610843-12110843	-0.3135422808491294	0.3405598393116515	0.3572241948241124
MR-link 2	serine	HMDB0000187	3-aminoisobutyrate	HMDB0002166	bioa_018	GCST90200310	1:119427250-120522606	0.0014533619031132	0.0902719850439627	0.9871547642492826
MR-link 2	serine	HMDB0000187	3-aminoisobutyrate	HMDB0002166	bioa_018	GCST90200310	2:27480940-27980940	1.0598156060753183	0.3537652093096215	0.0027371120448156
MR-link 2	serine	HMDB0000187	3-aminoisobutyrate	HMDB0002166	bioa_018	GCST90200310	2:211315692-212076215	0.3590030176051283	0.1251065057120994	0.0041101847748257
MR-link 2	serine	HMDB0000187	3-aminoisobutyrate	HMDB0002166	bioa_018	GCST90200310	3:125660381-126160381	-0.2535778309330376	0.2678733783177301	0.3438257247395633
MR-link 2	serine	HMDB0000187	3-aminoisobutyrate	HMDB0002166	bioa_018	GCST90200310	7:55551853-56922308	-0.0430102264841164	0.1139847174043831	0.7059259483101852
MR-link 2	serine	HMDB0000187	3-aminoisobutyrate	HMDB0002166	bioa_018	GCST90200310	8:126232621-126732621	0.5633220521570443	0.3831695783811915	0.14151739017698
MR-link 2	serine	HMDB0000187	3-aminoisobutyrate	HMDB0002166	bioa_018	GCST90200310	10:65065800-65565800	0.1178707261791345	0.4004522953431313	0.7684950619398161
MR-link 2	acetylphosphate	HMDB0001494	citrate	HMDB0000094	M15488	met-d-Citrate	1:109564880-110064880	-0.0497860957003387	0.0739631380487896	0.5008707083520698
MR-link 2	acetylphosphate	HMDB0001494	citrate	HMDB0000094	M15488	met-d-Citrate	6:96128415-96628415	0.0746224896581492	0.0570774682369367	0.1910804199431333
MR-link 2	alpha-ketoglutaramate*	HMDB0001552	threonine	HMDB0000167	GCST90199885	bioa_019	3:99879368-100379368	0.0005416163379808	0.0402961411220425	0.9892760375936782
MR-link 2	cholesterol	HMDB0000067	pyruvate	HMDB0000243	M00063	GCST90200430	1:109571511-110071511	0.5183715587029107	0.3066336334319325	0.0909277244072941
MR-link 2	glutamate	HMDB0000148	docosahexaenoate (dha; 22:6n3)	HMDB0002183	bioa_007	M19323	12:121174861-121674861	0.1326593172889336	0.3587090405158033	0.7115134133750687
MR-link 2	n-formylanthranilic acid	HMDB0004089	glycine	HMDB0000123	GCST90199960	GCST90200707	2:143548189-144048189	0.1296535650238016	0.1285137703014638	0.3130374413737093
MR-link 2	n-formylanthranilic acid	HMDB0004089	glycine	HMDB0000123	GCST90199960	GCST90200707	17:75643177-76448530	0.0178762183686648	0.0316557728328547	0.5722734620515082
MR-link 2	sarcosine	HMDB0000271	taurine	HMDB0000251	bioa_031	GCST90200420	1:157842259-158342259	-0.7297353440409646	0.708583845802656	0.3030802459540251
MR-link 2	sarcosine	HMDB0000271	taurine	HMDB0000251	bioa_031	GCST90200420	9:136282183-136851769	0.1063785768909576	0.1076180521576587	0.3229163297049103
MR-link 2	2-hydroxyglutarate	HMDB0059655	threonine	HMDB0000167	GCST90199865	bioa_019	14:91386532-91886532	-0.0863379969868313	0.0875550583828972	0.3240843019213264
MR-link 2	flavin adenine dinucleotide (fad)	HMDB0001248	pyruvate	HMDB0000243	GCST90200376	GCST90200430	2:69949756-70738470	0.0525858376702152	0.0414113131527569	0.2041408051634735
MR-link 2	1-methylnicotinamide	HMDB0000699	sphingosine 1-phosphate	HMDB0000277	GCST90200406	GCST90199657	6:160317928-160817928	-0.2397026607591881	0.1336663316652521	0.0729263684569458
MR-link 2	beta-citrylglutamate	HMDB0241915	docosapentaenoate (n6 dpa; 22:5n6)	HMDB0001976	GCST90199911	GCST90199796	3:183486882-183986882	-0.0947697653214373	0.123981842532681	0.4446383032935006
MR-link 2	beta-citrylglutamate	HMDB0241915	docosapentaenoate (n6 dpa; 22:5n6)	HMDB0001976	GCST90199911	GCST90199796	11:88203934-92094388	-0.0556793441072189	0.0248858776445791	0.0252610443781431
MR-link 2	3-(4-hydroxyphenyl)lactate	HMDB0000755	inosine	HMDB0000195	M32197	GCST90200394	17:79879970-80379970	-0.0512106042786046	0.1887919963181384	0.7861956012860722
MR-link 2	taurine	HMDB0000251	1-stearoyl-2-oleoyl-gps (18:0/18:1)	HMDB0010163	bioa_034	GCST90199652	19:54074995-54574995	-0.0953028187245297	0.1736717973648324	0.5831753682315595
MR-link 2	methionine	HMDB0000696	phenylalanine	HMDB0000159	M01302	met-d-Phe	1:213396566-213896566	-0.0335819333839881	0.0726427944301984	0.6438743969055926
MR-link 2	serine	HMDB0000187	5-methylthioadenosine (mta)	HMDB0001173	bioa_018	GCST90200359	1:11610843-12110843	1.20688118541774	0.4258415479761064	0.0045953714972981
MR-link 2	serine	HMDB0000187	5-methylthioadenosine (mta)	HMDB0001173	bioa_018	GCST90200359	1:119427250-120522606	-0.1093478853859521	0.0854566731285193	0.2006960351022894
MR-link 2	serine	HMDB0000187	5-methylthioadenosine (mta)	HMDB0001173	bioa_018	GCST90200359	2:27480940-27980940	-0.0736368032418621	0.3277842302631	0.8222513843481822
MR-link 2	serine	HMDB0000187	5-methylthioadenosine (mta)	HMDB0001173	bioa_018	GCST90200359	2:211315692-212076215	-0.623534347565577	0.1224052402531636	3.505557230775457e-07
MR-link 2	serine	HMDB0000187	5-methylthioadenosine (mta)	HMDB0001173	bioa_018	GCST90200359	3:125660381-126160381	0.1854782232857061	0.2534582174219483	0.4642966708540654
MR-link 2	serine	HMDB0000187	5-methylthioadenosine (mta)	HMDB0001173	bioa_018	GCST90200359	7:55551853-56922308	-0.0583794924849793	0.1214431102995036	0.6307192577475843
MR-link 2	serine	HMDB0000187	5-methylthioadenosine (mta)	HMDB0001173	bioa_018	GCST90200359	8:126232621-126732621	0.7180499792724836	0.5423136019986913	0.1854866511445624
MR-link 2	serine	HMDB0000187	5-methylthioadenosine (mta)	HMDB0001173	bioa_018	GCST90200359	10:65065800-65565800	-0.8256912214633088	0.5515299026460556	0.1343692189878414
MR-link 2	hypotaurine	HMDB0000965	adenosine 5'-monophosphate (amp)	HMDB0000045	GCST90200379	GCST90200356	4:138793652-139293652	0.2279167932057395	0.1547054573930602	0.1406889025423899
MR-link 2	hypotaurine	HMDB0000965	adenosine 5'-monophosphate (amp)	HMDB0000045	GCST90200379	GCST90200356	5:114821656-115321656	0.3416240044021991	0.1073526873316268	0.0014613131544048
MR-link 2	hypotaurine	HMDB0000965	adenosine 5'-monophosphate (amp)	HMDB0000045	GCST90200379	GCST90200356	19:47031255-47531255	0.4623467870151043	0.1881770291476103	0.0140111336565673
MR-link 2	5-acetylamino-6-formylamino-3-methyluracil	HMDB0011105	glycohyocholate	HMDB0000138	GCST90200680	GCST90199935	8:17743764-18765840	0.0322836804211496	0.026596664880723	0.2248147920247049
MR-link 2	alanine	HMDB0000161	glucuronate	HMDB0000127	bioa_001	GCST90199641	1:206985954-207485954	0.225704751688871	0.3577121712522106	0.5280617798780736
MR-link 2	alanine	HMDB0000161	glucuronate	HMDB0000127	bioa_001	GCST90199641	2:27143030-28594285	0.5652380798936767	0.2940729847230615	0.0545930066946682
MR-link 2	alanine	HMDB0000161	glucuronate	HMDB0000127	bioa_001	GCST90199641	2:64958074-65458074	0.0093122397878973	0.3033092252552509	0.9755070910927508
MR-link 2	alanine	HMDB0000161	glucuronate	HMDB0000127	bioa_001	GCST90199641	3:71155270-71655270	-0.2443180463789822	0.6741458339725984	0.7170447205090165
MR-link 2	alanine	HMDB0000161	glucuronate	HMDB0000127	bioa_001	GCST90199641	4:88976422-89476422	-0.7313459432518363	0.4628721180272173	0.1141029100655844
MR-link 2	alanine	HMDB0000161	glucuronate	HMDB0000127	bioa_001	GCST90199641	7:72732874-73232874	0.0869664571911233	0.4931230803369411	0.8600122891926248
MR-link 2	alanine	HMDB0000161	glucuronate	HMDB0000127	bioa_001	GCST90199641	8:145568681-146068681	0.3124188892810042	1.0227287122566064	0.7600037853004664
MR-link 2	alanine	HMDB0000161	glucuronate	HMDB0000127	bioa_001	GCST90199641	9:4040541-4540541	-1.5313549677273746	0.7944760064490675	0.0539169617180111
MR-link 2	alanine	HMDB0000161	glucuronate	HMDB0000127	bioa_001	GCST90199641	12:46636543-47713425	0.1825925026940131	0.1908166520544999	0.3386176033320369
MR-link 2	alanine	HMDB0000161	glucuronate	HMDB0000127	bioa_001	GCST90199641	12:56615040-57115040	0.3255516226398662	0.2654519883998842	0.2200463382518057
MR-link 2	alanine	HMDB0000161	glucuronate	HMDB0000127	bioa_001	GCST90199641	12:59727701-60227701	-0.0949814838110419	0.3514594334046066	0.7869688657172735
MR-link 2	alanine	HMDB0000161	glucuronate	HMDB0000127	bioa_001	GCST90199641	14:75116447-75616447	-0.153978314212388	0.564284782177811	0.784950524829103
MR-link 2	alanine	HMDB0000161	glucuronate	HMDB0000127	bioa_001	GCST90199641	16:69621701-70931491	0.032832306723231	0.2156997063871664	0.8790189141735986
MR-link 2	alanine	HMDB0000161	glucuronate	HMDB0000127	bioa_001	GCST90199641	17:40568584-41068584	0.5338027124516023	0.5774538046338298	0.3552741151146834
MR-link 2	alanine	HMDB0000161	glucuronate	HMDB0000127	bioa_001	GCST90199641	22:18906543-19406543	0.3791463980095741	0.5549834764546944	0.4945013209561909
MR-link 2	1-methylxanthine	HMDB0010738	glutamate	HMDB0000148	M34389	GCST90200412	8:18010431-18510431	0.0789432561566432	0.0605045109180369	0.1919780148944604
MR-link 2	alpha-ketoglutarate	HMDB0000208	glycerophosphorylcholine (gpc)	HMDB0000086	GCST90200455	GCST90199629	20:44931392-45517926	-9.167414620492792e-05	0.0878783891571596	0.9991676523282178
MR-link 2	3-methyl-2-oxovalerate	HMDB0000491	threonine	HMDB0000167	M15676	bioa_019	2:27480940-27980940	-1.1692100097203513	0.3205112261627656	0.000264337590274
MR-link 2	3-methyl-2-oxovalerate	HMDB0000491	threonine	HMDB0000167	M15676	bioa_019	4:88976422-89476422	-0.1059467880799013	0.0598091200725312	0.0764916725558757
MR-link 2	phosphate	HMDB0001429	isoleucine	HMDB0000172	GCST90200393	bioa_010	1:21570042-22070042	0.107891004737654	0.0424882856661948	0.0111070788789309
MR-link 2	alpha-ketoglutarate	HMDB0000208	methionine sulfoxide	HMDB0002005	GCST90200455	GCST90199625	20:44931392-45517926	0.0346010842837184	0.0898541577742501	0.7001777725376184
MR-link 2	leucine	HMDB0000687	dehydroepiandrosterone sulfate (dhea-s)	HMDB0001032	M00060	GCST90199673	4:88976422-89476422	0.1207289316535812	0.0961114703987173	0.2090672177407537
MR-link 2	leucine	HMDB0000687	dehydroepiandrosterone sulfate (dhea-s)	HMDB0001032	M00060	GCST90199673	6:45295851-45795851	0.3776559012857513	0.5051707806013909	0.4547131388877187
MR-link 2	4-methyl-2-oxopentanoate	HMDB0000695	guanidinoacetate	HMDB0000128	GCST90199655	GCST90200384	4:88953670-89453670	-0.0345882207852757	0.18913992489528	0.8548991814701647
MR-link 2	sphinganine-1-phosphate	HMDB0001383	dimethylglycine	HMDB0000092	GCST90199845	GCST90200424	3:56698451-57198451	0.0		1.0
MR-link 2	sphinganine-1-phosphate	HMDB0001383	dimethylglycine	HMDB0000092	GCST90199845	GCST90200424	17:74160792-74669333	-0.1945431318778877	0.1414555199391371	0.1690398689071895
MR-link 2	cholesterol	HMDB0000067	glycochenodeoxycholate	HMDB0000637	M00063	M32346	1:109571511-110071511	0.3011693210530213	0.3079174580916668	0.3280324882638732
MR-link 2	thyroxine	HMDB0000248	n-stearoyl-sphingosine (d18:1/18:0)*	HMDB0004950	GCST90200293	GCST90200341	2:234397317-234897317	0.1038728090426116	0.2190010387416134	0.6352839848200638
MR-link 2	thyroxine	HMDB0000248	n-stearoyl-sphingosine (d18:1/18:0)*	HMDB0004950	GCST90200293	GCST90200341	12:121166650-121666650	-1.2825230561942018	0.5141289641281495	0.0126115126078663
MR-link 2	isoleucine	HMDB0000172	5,6-dihydrothymine	HMDB0000079	bioa_010	GCST90200339	2:27480940-27980940	-0.5176996709326767	0.3841965237804263	0.177823563437047
MR-link 2	isoleucine	HMDB0000172	5,6-dihydrothymine	HMDB0000079	bioa_010	GCST90200339	4:88976422-89476422	-0.1091215411543328	0.1831435791014263	0.551292074573865
MR-link 2	isoleucine	HMDB0000172	5,6-dihydrothymine	HMDB0000079	bioa_010	GCST90200339	12:56615040-57115040	0.0817665480487806	0.6422981122391974	0.8987004979092674
MR-link 2	isoleucine	HMDB0000172	5,6-dihydrothymine	HMDB0000079	bioa_010	GCST90200339	16:70059237-70559237	-0.0473753771212487	0.3272603760025489	0.8848975538929037
MR-link 2	inositol 1-phosphate (i1p)	HMDB0000213	lactate	HMDB0000190	M01481	met-d-Lactate	1:5349333-5849333	0.0		1.0
MR-link 2	inositol 1-phosphate (i1p)	HMDB0000213	lactate	HMDB0000190	M01481	met-d-Lactate	4:31607204-32397858	0.0095387884625925	0.0290937738475552	0.7430148219680086
MR-link 2	inositol 1-phosphate (i1p)	HMDB0000213	lactate	HMDB0000190	M01481	met-d-Lactate	4:66148855-66648855	0.0101617143382825	0.0615241025468154	0.868813013386732
MR-link 2	inositol 1-phosphate (i1p)	HMDB0000213	lactate	HMDB0000190	M01481	met-d-Lactate	6:20616244-21116244	-0.0248296876925302	0.0525784235842013	0.6367547729912175
MR-link 2	inositol 1-phosphate (i1p)	HMDB0000213	lactate	HMDB0000190	M01481	met-d-Lactate	10:114775621-115275621	0.0604574586657854	0.0845629822574132	0.4746461180393042
MR-link 2	inositol 1-phosphate (i1p)	HMDB0000213	lactate	HMDB0000190	M01481	met-d-Lactate	12:47079779-47579779	0.0510521735774711	0.0371708134781117	0.1696131652587328
MR-link 2	inositol 1-phosphate (i1p)	HMDB0000213	lactate	HMDB0000190	M01481	met-d-Lactate	12:62771708-63271708	0.0449462717847765	0.0478935408433637	0.3480069973786186
MR-link 2	inositol 1-phosphate (i1p)	HMDB0000213	lactate	HMDB0000190	M01481	met-d-Lactate	14:96380570-96880570	-0.0355008211936482	0.1318135100687194	0.7876787338942219
MR-link 2	inositol 1-phosphate (i1p)	HMDB0000213	lactate	HMDB0000190	M01481	met-d-Lactate	15:77060646-77560646	0.0300891717188729	0.0352373478795787	0.3931603938441346
MR-link 2	eicosapentaenoate (epa; 20:5n3)	HMDB0001999	phenylalanine	HMDB0000159	M18467	M00064	11:61330635-61830635	-0.2657786111884618	0.1121675647905026	0.0178132001742287
MR-link 2	histidine	HMDB0000177	histidine	HMDB0000177	met-d-His	GCST90200377	1:168963261-169463261	0.7645818140054333	0.5671200135997817	0.1775993876946453
MR-link 2	histidine	HMDB0000177	histidine	HMDB0000177	met-d-His	GCST90200377	2:27491237-27991237	2.1493422543824696	0.8619258296134839	0.0126436773263464
MR-link 2	histidine	HMDB0000177	histidine	HMDB0000177	met-d-His	GCST90200377	2:211290507-212074453	1.0176141171978947	0.3688590697032188	0.0058011277700179
MR-link 2	histidine	HMDB0000177	histidine	HMDB0000177	met-d-His	GCST90200377	3:148408762-149190142	-0.2303930741881155	0.2895196293947686	0.4261616381830637
MR-link 2	histidine	HMDB0000177	histidine	HMDB0000177	met-d-His	GCST90200377	6:134622121-135122121	0.747690632241595	0.7589590343618221	0.324549011894566
MR-link 2	histidine	HMDB0000177	histidine	HMDB0000177	met-d-His	GCST90200377	11:8005408-8505408	0.8020991650411315	2.183027634336463	0.7133019456009152
MR-link 2	histidine	HMDB0000177	histidine	HMDB0000177	met-d-His	GCST90200377	12:46932531-47432531	1.918881468880707	0.7411067321673478	0.0096196219280535
MR-link 2	histidine	HMDB0000177	histidine	HMDB0000177	met-d-His	GCST90200377	12:56610020-57110020	1.2416869712494911	0.4494503242758547	0.0057329117569787
MR-link 2	histidine	HMDB0000177	histidine	HMDB0000177	met-d-His	GCST90200377	12:95659569-96755187	0.9608611153047832	0.1128385738386697	1.6607309717364922e-17
MR-link 2	histidine	HMDB0000177	histidine	HMDB0000177	met-d-His	GCST90200377	14:21241151-21765620	1.5858391571853148	0.3167295484729644	5.53082210799214e-07
MR-link 2	histidine	HMDB0000177	histidine	HMDB0000177	met-d-His	GCST90200377	14:24625832-25125832	2.5289089073936686	1.4174772765338992	0.0744088272595227
MR-link 2	histidine	HMDB0000177	histidine	HMDB0000177	met-d-His	GCST90200377	14:94599201-95099201	0.2400916943719537	0.6729356275120953	0.7212545949719245
MR-link 2	histidine	HMDB0000177	histidine	HMDB0000177	met-d-His	GCST90200377	15:43028726-45092210	0.9125854261444268	0.5638152728393008	0.1055356365586467
MR-link 2	histidine	HMDB0000177	histidine	HMDB0000177	met-d-His	GCST90200377	20:38915692-39415692	0.9361975572790568	0.6836016764085572	0.170840721979458
MR-link 2	citrate	HMDB0000094	theobromine	HMDB0002825	GCST90200304	M18392	5:14503745-15117020	0.0105338029820048	0.1923267778470473	0.9563214303038946
MR-link 2	citrate	HMDB0000094	theobromine	HMDB0002825	GCST90200304	M18392	17:6357018-6961881	0.0612540907214195	0.0840237747880211	0.4659961376309255
MR-link 2	citrate	HMDB0000094	theobromine	HMDB0002825	GCST90200304	M18392	22:19003274-19503274	-0.0519415155615615	0.1522406827065693	0.7329678836724995
MR-link 2	pantothenate	HMDB0000210	mannose	HMDB0000169	M01508	GCST90200435	2:27200724-27700724	-1.0890550688442775	0.8771335965767789	0.2143816586579311
MR-link 2	pantothenate	HMDB0000210	4-acetamidobutanoate	HMDB0003681	M01508	GCST90200311	2:27200724-27700724	0.3880749899383453	0.2304882051526952	0.0922379844622262
MR-link 2	cystathionine	HMDB0000099	3-methyl-2-oxobutyrate	HMDB0000019	GCST90200383	GCST90199677	1:70631670-71131670	-0.1676733634397572	0.149675857933464	0.2626101354228025
MR-link 2	cystathionine	HMDB0000099	3-methyl-2-oxobutyrate	HMDB0000019	GCST90200383	GCST90199677	19:33152807-33652807	0.1053643411706446	0.1859753334796878	0.5710198950560104
MR-link 2	n-acetylglucosaminylasparagine	HMDB0000489	taurochenodeoxycholate	HMDB0000951	GCST90200316	M18494	4:178111987-178611987	-0.1722403025678835	0.1449393701832423	0.2346911937223553
MR-link 2	n-acetylglucosaminylasparagine	HMDB0000489	taurochenodeoxycholate	HMDB0000951	GCST90200316	M18494	6:167457759-167966043	0.0436478945571443	0.044719916224521	0.3290505428717329
MR-link 2	betaine	HMDB0000043	sulfate*	HMDB01448	M03141	GCST90199896	2:211337631-211837631	0.1396042306102453	0.1030641549808959	0.1755650575768408
MR-link 2	betaine	HMDB0000043	sulfate*	HMDB01448	M03141	GCST90199896	5:78095798-78666416	-0.0961980865021817	0.0810030813950062	0.2349967455747912
MR-link 2	betaine	HMDB0000043	sulfate*	HMDB01448	M03141	GCST90199896	12:30349-530349	0.3353281898150682	0.1886133900022231	0.075426861412871
MR-link 2	gluconate	HMDB0000625	glycochenodeoxycholate	HMDB0000637	GCST90200373	M32346	4:99521223-100894070	0.0538742085514548	0.1697125559356	0.7509068326453582
MR-link 2	3-aminoisobutyrate	HMDB0002166	cholesterol	HMDB0000067	GCST90200310	GCST90200368	3:66115384-66615384	-0.1026419441412928	0.2127163757795227	0.629429788285826
MR-link 2	3-aminoisobutyrate	HMDB0002166	cholesterol	HMDB0000067	GCST90200310	GCST90200368	5:34511619-35593952	-0.0062637614746061	0.0222596135577514	0.7784068491426646
MR-link 2	3-aminoisobutyrate	HMDB0002166	cholesterol	HMDB0000067	GCST90200310	GCST90200368	5:35822024-36322024	-0.0309877007282107	0.1105122397391355	0.7791701601259308
MR-link 2	3-aminoisobutyrate	HMDB0002166	cholesterol	HMDB0000067	GCST90200310	GCST90200368	12:89320-602261	0.0374170182665685	0.074659591999029	0.6162527059084499
MR-link 2	spermidine	HMDB0001257	gluconate	HMDB0000625	GCST90200423	GCST90200373	1:247789451-248289451	-0.1442070915176433	0.1787516675010766	0.4198131624087878
MR-link 2	cysteinylglycine	HMDB0000078	phenylethylamine	HMDB0012275	GCST90200364	bioa_015	16:15885043-16385043	0.1986016856743004	0.1337577243622806	0.1376003450484667
MR-link 2	cysteinylglycine	HMDB0000078	phenylethylamine	HMDB0012275	GCST90200364	bioa_015	16:89076223-90262231	-0.0539764986963249	0.0562424590533559	0.3372007564696331
MR-link 2	cysteinylglycine	HMDB0000078	phenylethylamine	HMDB0012275	GCST90200364	bioa_015	19:52317323-52817323	-0.0628633505356023	0.2194225792922455	0.7744994458904919
MR-link 2	eicosapentaenoate (epa; 20:5n3)	HMDB0001999	glycochenodeoxycholate	HMDB0000637	GCST90200349	GCST90200342	11:61319830-61819830	-0.1063843962383293	0.0932116782514633	0.2537365876283767
MR-link 2	alanine	HMDB0000161	dihydroorotate	HMDB03349	met-d-Ala	GCST90200444	1:206970800-207470800	0.2266017119248682	0.4379077404771428	0.6048319411257319
MR-link 2	alanine	HMDB0000161	dihydroorotate	HMDB03349	met-d-Ala	GCST90200444	2:27480940-28253616	-0.3759045073584847	0.4182945928230771	0.3688339310607955
MR-link 2	alanine	HMDB0000161	dihydroorotate	HMDB03349	met-d-Ala	GCST90200444	2:64970910-65916674	0.2628669249450045	0.3692180487686356	0.4764921574670359
MR-link 2	alanine	HMDB0000161	dihydroorotate	HMDB03349	met-d-Ala	GCST90200444	2:211290507-211790507	1.1800567337053578	0.6630048231653988	0.0750986360467434
MR-link 2	alanine	HMDB0000161	dihydroorotate	HMDB03349	met-d-Ala	GCST90200444	3:122879946-123379946	0.2201807825282179	0.5717353614245179	0.7001562077464787
MR-link 2	alanine	HMDB0000161	dihydroorotate	HMDB03349	met-d-Ala	GCST90200444	3:159754026-160551365	-1.2492628182436158	0.4797852634091207	0.0092197689781365
MR-link 2	alanine	HMDB0000161	dihydroorotate	HMDB03349	met-d-Ala	GCST90200444	4:88958565-89458565	-0.0072127544398655	0.5691468540785274	0.9898887407927603
MR-link 2	alanine	HMDB0000161	dihydroorotate	HMDB03349	met-d-Ala	GCST90200444	5:35692098-36469710	-0.2984387160719959	0.638208627705469	0.6400568108830322
MR-link 2	alanine	HMDB0000161	dihydroorotate	HMDB03349	met-d-Ala	GCST90200444	6:20453952-20953952	-0.4585724330907036	0.5016392913427158	0.3606392110913456
MR-link 2	alanine	HMDB0000161	dihydroorotate	HMDB03349	met-d-Ala	GCST90200444	7:94972201-95472201	-1.033997936556493	0.688251658937096	0.1330055956233462
MR-link 2	alanine	HMDB0000161	dihydroorotate	HMDB03349	met-d-Ala	GCST90200444	8:17128898-17669461	0.1477687921606625	0.5587614726286375	0.7914272301424713
MR-link 2	alanine	HMDB0000161	dihydroorotate	HMDB03349	met-d-Ala	GCST90200444	8:49725746-50225746	-0.0226491757789628	1.014266812648685	0.982184248115032
MR-link 2	alanine	HMDB0000161	dihydroorotate	HMDB03349	met-d-Ala	GCST90200444	8:117935733-118435733	-0.2853320020831491	0.6050518761686529	0.6372246719357957
MR-link 2	alanine	HMDB0000161	dihydroorotate	HMDB03349	met-d-Ala	GCST90200444	8:145497920-145997920	-1.4482493692627638	0.6041616674602075	0.0165244099957217
MR-link 2	alanine	HMDB0000161	dihydroorotate	HMDB03349	met-d-Ala	GCST90200444	9:4033137-4533137	0.300922581969699	0.8340992754618691	0.7182672802806973
MR-link 2	alanine	HMDB0000161	dihydroorotate	HMDB03349	met-d-Ala	GCST90200444	11:8005408-8505408	-0.5925466699715185	0.4865312356088221	0.223261758966507
MR-link 2	alanine	HMDB0000161	dihydroorotate	HMDB03349	met-d-Ala	GCST90200444	12:4040249-4540249	-0.5061587766151872	0.8434232541990297	0.5484234095522427
MR-link 2	alanine	HMDB0000161	dihydroorotate	HMDB03349	met-d-Ala	GCST90200444	12:45894827-46394827	0.1228705665179072	0.6913280203445624	0.8589340723348164
MR-link 2	alanine	HMDB0000161	dihydroorotate	HMDB03349	met-d-Ala	GCST90200444	12:46544011-47796599	0.2263967604809441	0.2565710807732368	0.3775638250956304
MR-link 2	alanine	HMDB0000161	dihydroorotate	HMDB03349	met-d-Ala	GCST90200444	12:56109642-56609642	0.502358017082368	0.7420319455148144	0.4984039108208508
MR-link 2	alanine	HMDB0000161	dihydroorotate	HMDB03349	met-d-Ala	GCST90200444	12:56610577-57110577	-0.1065976464027195	0.3189322552849072	0.7382038341278414
MR-link 2	alanine	HMDB0000161	dihydroorotate	HMDB03349	met-d-Ala	GCST90200444	12:59740767-60240767	0.1467223435215747	0.3931357054737829	0.708991838169074
MR-link 2	alanine	HMDB0000161	dihydroorotate	HMDB03349	met-d-Ala	GCST90200444	12:122367989-122867989	-0.0186844137775662	0.5200550101130068	0.9713399575190794
MR-link 2	alanine	HMDB0000161	dihydroorotate	HMDB03349	met-d-Ala	GCST90200444	12:132815816-133315816	-2.062052199927685	0.903376705208507	0.0224536451498503
MR-link 2	alanine	HMDB0000161	dihydroorotate	HMDB03349	met-d-Ala	GCST90200444	16:69383883-70933639	0.2506325676246992	0.2076673735984337	0.2274728565832509
MR-link 2	alanine	HMDB0000161	dihydroorotate	HMDB03349	met-d-Ala	GCST90200444	16:70994871-71494871	-0.4013362223610864	0.55433058719623	0.4690647635304427
MR-link 2	alanine	HMDB0000161	dihydroorotate	HMDB03349	met-d-Ala	GCST90200444	17:79391534-79891534	0.0221444082441271	0.6415228951727799	0.9724636900392796
MR-link 2	alanine	HMDB0000161	dihydroorotate	HMDB03349	met-d-Ala	GCST90200444	21:32796216-33296216	1.3060563965245668	1.1915925501828466	0.2730527141205715
MR-link 2	alanine	HMDB0000161	dihydroorotate	HMDB03349	met-d-Ala	GCST90200444	22:18934095-19434095	1.0324565837224378	0.886094193852152	0.2439473494047319
MR-link 2	histidine	HMDB0000177	dimethylglycine	HMDB0000092	bioa_009	GCST90200424	2:27492603-27992603	1.1673097839707425	0.5212121396962318	0.025116519254851
MR-link 2	histidine	HMDB0000177	dimethylglycine	HMDB0000092	bioa_009	GCST90200424	2:211331245-211831245	0.7724685742088706	0.3486779415292351	0.0267311536517906
MR-link 2	histidine	HMDB0000177	dimethylglycine	HMDB0000092	bioa_009	GCST90200424	3:186208322-186708322	0.0891660729749367	0.4101084943484648	0.8278805063405921
MR-link 2	histidine	HMDB0000177	dimethylglycine	HMDB0000092	bioa_009	GCST90200424	4:186893802-187393802	-0.0802136904287357	0.2544868950212229	0.7526115325580764
MR-link 2	histidine	HMDB0000177	dimethylglycine	HMDB0000092	bioa_009	GCST90200424	12:56615040-57115040	0.7035064848654988	0.4668881095922988	0.1318622144195578
MR-link 2	histidine	HMDB0000177	dimethylglycine	HMDB0000092	bioa_009	GCST90200424	12:96083535-96730076	-0.3811076605909647	0.1385179100138609	0.0059354891549723
MR-link 2	histidine	HMDB0000177	dimethylglycine	HMDB0000092	bioa_009	GCST90200424	14:21229605-21729605	-0.3747532550766331	0.4158645926278378	0.3675125630965683
MR-link 2	histidine	HMDB0000177	dimethylglycine	HMDB0000092	bioa_009	GCST90200424	15:58473939-58973939	1.1485651870229154	0.985249418590888	0.2437111552778552
MR-link 2	1-methylxanthine	HMDB0010738	n-acetylglucosaminylasparagine	HMDB0000489	M34389	GCST90200316	8:18010431-18510431	0.0001047914264768	0.0591832511441747	0.9985872452765712
MR-link 2	caffeine	HMDB0001847	kynurenate	HMDB0000715	M00569	GCST90200454	7:17037106-17537106	0.0919400185847872	0.188848411932074	0.6263677519216272
MR-link 2	caffeine	HMDB0001847	kynurenate	HMDB0000715	M00569	GCST90200454	15:74777880-75277880	-0.0537595622448709	0.1952362633733978	0.7830424075571988
MR-link 2	3-aminoisobutyrate	HMDB0002166	cortisol	HMDB0000063	GCST90200310	M01712	5:34511619-35593952	-0.0428786767302029	0.0266597368910437	0.1077545316640686
MR-link 2	3-aminoisobutyrate	HMDB0002166	cortisol	HMDB0000063	GCST90200310	M01712	12:89320-602261	-0.1333643252247075	0.0825440905457891	0.106164856427174
MR-link 2	serine	HMDB0000187	acetoacetate	HMDB0000060	bioa_018	GCST90200318	1:11610843-12110843	0.0275507680157306	0.3508964486288173	0.9374180964938524
MR-link 2	serine	HMDB0000187	acetoacetate	HMDB0000060	bioa_018	GCST90200318	1:119427250-120522606	-0.0564986391686809	0.0967989949188189	0.5594425646371446
MR-link 2	serine	HMDB0000187	acetoacetate	HMDB0000060	bioa_018	GCST90200318	2:27480940-27980940	0.0696252528637082	0.453175107804311	0.8778945889455112
MR-link 2	serine	HMDB0000187	acetoacetate	HMDB0000060	bioa_018	GCST90200318	2:211315692-212076215	-0.0450423789890077	0.1595045505245229	0.7776450156650805
MR-link 2	serine	HMDB0000187	acetoacetate	HMDB0000060	bioa_018	GCST90200318	3:125660381-126160381	-0.1369214961029752	0.2921138614058506	0.6392651713388886
MR-link 2	serine	HMDB0000187	acetoacetate	HMDB0000060	bioa_018	GCST90200318	7:55551853-56922308	0.0014478145044672	0.1232668538029587	0.990628768038521
MR-link 2	serine	HMDB0000187	acetoacetate	HMDB0000060	bioa_018	GCST90200318	8:126232621-126732621	0.6628319624318795	0.4588387898830074	0.1485742869624997
MR-link 2	serine	HMDB0000187	acetoacetate	HMDB0000060	bioa_018	GCST90200318	10:65065800-65565800	-0.0765007150279805	0.4499029342515254	0.8649800425264305
MR-link 2	kynurenine	HMDB0000684	phenylalanine	HMDB0000159	GCST90199636	M00064	8:39554593-40054593	0.0131432000725416	0.204216602202488	0.9486842828881612
MR-link 2	kynurenine	HMDB0000684	phenylalanine	HMDB0000159	GCST90199636	M00064	12:111809557-113090766	0.2687014226347631	0.1645554468042986	0.1024915212500156
MR-link 2	kynurenine	HMDB0000684	phenylalanine	HMDB0000159	GCST90199636	M00064	16:87568373-88128072	0.0855311169801537	0.0761948708371435	0.2616366651823645
MR-link 2	alpha-ketoglutarate	HMDB0000208	citrate	HMDB0000094	GCST90200455	met-d-Citrate	20:44931392-45517926	0.0570883713767548	0.0261446876626974	0.0289949410494852
MR-link 2	phenylalanine	HMDB0000159	creatine	HMDB0000064	met-d-Phe	GCST90200323	2:211293055-211793055	-4.077020246040933	2.225763195315797	0.066990114571055
MR-link 2	phenylalanine	HMDB0000159	creatine	HMDB0000064	met-d-Phe	GCST90200323	6:17868392-18368392	-1.5358234418941608	0.8112996341786921	0.0583524220118504
MR-link 2	phenylalanine	HMDB0000159	creatine	HMDB0000064	met-d-Phe	GCST90200323	11:57019429-57519429	1.0237348547496947	0.3699939294623967	0.0056592744237787
MR-link 2	phenylalanine	HMDB0000159	creatine	HMDB0000064	met-d-Phe	GCST90200323	12:56671418-57171418	0.0096578814526239	0.8181870248642593	0.9905819875875644
MR-link 2	phenylalanine	HMDB0000159	creatine	HMDB0000064	met-d-Phe	GCST90200323	12:102211009-102721004	0.2724016318664707	0.3938215638642451	0.4891333132345284
MR-link 2	phenylalanine	HMDB0000159	creatine	HMDB0000064	met-d-Phe	GCST90200323	12:102890425-104124563	-0.1303588503331236	0.0882722084368469	0.1397339560830012
MR-link 2	phenylalanine	HMDB0000159	creatine	HMDB0000064	met-d-Phe	GCST90200323	12:104125826-104625826	-0.6420199965550049	0.49547213045418	0.1950532939876553
MR-link 2	phenylalanine	HMDB0000159	creatine	HMDB0000064	met-d-Phe	GCST90200323	14:55161744-55661744	0.3987986832901773	0.3442253056088492	0.2466438591590528
MR-link 2	phenylalanine	HMDB0000159	creatine	HMDB0000064	met-d-Phe	GCST90200323	14:55670870-56170870	0.6372276660379765	0.4875202474501717	0.1911857512484716
MR-link 2	phenylalanine	HMDB0000159	creatine	HMDB0000064	met-d-Phe	GCST90200323	16:16004626-16504626	-0.4976183966625823	0.6590090948266926	0.4501884103869519
MR-link 2	7-methylxanthine	HMDB0001991	betaine	HMDB0000043	GCST90199754	M03141	15:74777880-75578595	-0.4010466539649314	0.2042378811443481	0.0495735706530494
MR-link 2	histidine	HMDB0000177	asparagine	HMDB0000168	bioa_009	GCST90200452	2:27492603-27992603	2.1626712984033416	0.858263948302354	0.0117414613034532
MR-link 2	histidine	HMDB0000177	asparagine	HMDB0000168	bioa_009	GCST90200452	2:211331245-211831245	1.4314040669431392	0.3869080329867054	0.0002159415040589
MR-link 2	histidine	HMDB0000177	asparagine	HMDB0000168	bioa_009	GCST90200452	3:186208322-186708322	-0.1543850912780724	0.4437519954508868	0.7279089012338783
MR-link 2	histidine	HMDB0000177	asparagine	HMDB0000168	bioa_009	GCST90200452	4:186893802-187393802	0.2607100935577782	0.2529991831638347	0.3027856720636847
MR-link 2	histidine	HMDB0000177	asparagine	HMDB0000168	bioa_009	GCST90200452	12:56615040-57115040	0.4722844145618633	0.4002878859618662	0.2380551564261063
MR-link 2	histidine	HMDB0000177	asparagine	HMDB0000168	bioa_009	GCST90200452	12:96083535-96730076	-0.0911397745737364	0.1381349908049715	0.5093900465230135
MR-link 2	histidine	HMDB0000177	asparagine	HMDB0000168	bioa_009	GCST90200452	14:21229605-21729605	-0.2476641577708724	0.4373227502469893	0.5711769852365989
MR-link 2	histidine	HMDB0000177	asparagine	HMDB0000168	bioa_009	GCST90200452	15:58473939-58973939	-0.9822210810191264	0.6603441067189588	0.1368991014495897
MR-link 2	phenylalanine	HMDB0000159	creatinine	HMDB0000562	bioa_016	GCST90200366	3:186202917-186702917	-0.506758693007527	0.4306963195916638	0.2393538966460054
MR-link 2	phenylalanine	HMDB0000159	creatinine	HMDB0000562	bioa_016	GCST90200366	4:155231289-155731289	0.331567614371038	0.4568957704288214	0.4680249110988753
MR-link 2	phenylalanine	HMDB0000159	creatinine	HMDB0000562	bioa_016	GCST90200366	4:186893802-187393802	0.4361454620342614	0.2693512158079852	0.1053946769933339
MR-link 2	phenylalanine	HMDB0000159	creatinine	HMDB0000562	bioa_016	GCST90200366	5:176539719-177067143	-0.1711177758225039	0.3969445437568412	0.6664048502823632
MR-link 2	phenylalanine	HMDB0000159	creatinine	HMDB0000562	bioa_016	GCST90200366	6:52381188-52881188	0.6487502363739842	0.6707512203996079	0.3334443185254933
MR-link 2	phenylalanine	HMDB0000159	creatinine	HMDB0000562	bioa_016	GCST90200366	11:57020509-57520509	0.2956836064507005	0.509881756485176	0.5619778551670279
MR-link 2	phenylalanine	HMDB0000159	creatinine	HMDB0000562	bioa_016	GCST90200366	12:103007876-103562619	-0.0876307118103689	0.1540742123836174	0.569521390048621
MR-link 2	phenylalanine	HMDB0000159	creatinine	HMDB0000562	bioa_016	GCST90200366	14:55086875-55586875	-1.070171582684015	0.6007559169353747	0.0748512065044483
MR-link 2	phenylalanine	HMDB0000159	creatinine	HMDB0000562	bioa_016	GCST90200366	19:45142254-45642254	0.394527048741807	0.7344680602935983	0.5911569242206643
MR-link 2	stearoyl sphingomyelin (d18:1/18:0)	HMDB0001348	methionine sulfoxide	HMDB0002005	GCST90200335	GCST90199625	8:113373776-113873776	-0.214077081855145	0.2931269033229749	0.4651932678389867
MR-link 2	stearoyl sphingomyelin (d18:1/18:0)	HMDB0001348	methionine sulfoxide	HMDB0002005	GCST90200335	GCST90199625	11:61368608-61868608	-0.3851162812748614	0.2023592840175395	0.0570234185310613
MR-link 2	stearoyl sphingomyelin (d18:1/18:0)	HMDB0001348	methionine sulfoxide	HMDB0002005	GCST90200335	GCST90199625	14:63982386-64482386	-0.0852954206877595	0.1349020946114673	0.5272062337568297
MR-link 2	stearoyl sphingomyelin (d18:1/18:0)	HMDB0001348	methionine sulfoxide	HMDB0002005	GCST90200335	GCST90199625	19:8013648-8513648	-0.0648343624205978	0.0701329007863622	0.3552520555185517
MR-link 2	stearoyl sphingomyelin (d18:1/18:0)	HMDB0001348	methionine sulfoxide	HMDB0002005	GCST90200335	GCST90199625	19:45165640-45665640	-0.1154379750000862	0.2080265114047843	0.5789496992985848
MR-link 2	isoleucine	HMDB0000172	n1-methyl-2-pyridone-5-carboxamide	HMDB0004193	bioa_010	GCST90199778	2:27480940-27980940	0.2049263691733678	0.3907212281702205	0.5999431261856237
MR-link 2	isoleucine	HMDB0000172	n1-methyl-2-pyridone-5-carboxamide	HMDB0004193	bioa_010	GCST90199778	4:88976422-89476422	0.032638672068696	0.1800091645157003	0.8561189794384397
MR-link 2	isoleucine	HMDB0000172	n1-methyl-2-pyridone-5-carboxamide	HMDB0004193	bioa_010	GCST90199778	12:56615040-57115040	0.3899585847321129	0.6225930975663289	0.5310881380172228
MR-link 2	isoleucine	HMDB0000172	n1-methyl-2-pyridone-5-carboxamide	HMDB0004193	bioa_010	GCST90199778	16:70059237-70559237	0.4453402683742473	0.3268974659814217	0.1730956519623821
MR-link 2	dihydroorotate	HMDB03349	cytidine	HMDB0000089	GCST90200444	GCST90200429	5:53379047-53879047	-0.0739539457227525	0.1610777755054402	0.6461483632719669
MR-link 2	dihydroorotate	HMDB03349	cytidine	HMDB0000089	GCST90200444	GCST90200429	10:104381189-105206827	-0.1607772559721342	0.1387480934974918	0.246549573852151
MR-link 2	dihydroorotate	HMDB03349	cytidine	HMDB0000089	GCST90200444	GCST90200429	10:125910495-126410495	0.0106191641840068	0.1432989052710073	0.940926843391977
MR-link 2	dihydroorotate	HMDB03349	cytidine	HMDB0000089	GCST90200444	GCST90200429	11:122683181-123183181	-0.3456097080740264	0.2470257205862975	0.1617878256745969
MR-link 2	dihydroorotate	HMDB03349	cytidine	HMDB0000089	GCST90200444	GCST90200429	15:77921365-78954732	-0.0409534103313295	0.0557777691686283	0.4628118621105646
MR-link 2	n1-methyl-2-pyridone-5-carboxamide	HMDB0004193	glucose	HMDB0000122	GCST90199778	met-d-Glucose	2:135485648-135985648	-0.0308155063745813	0.0435635937925608	0.4793376156532734
MR-link 2	n1-methyl-2-pyridone-5-carboxamide	HMDB0004193	glucose	HMDB0000122	GCST90199778	met-d-Glucose	7:10019022-10519022	0.0056663304279523	0.0738029574529522	0.9388013709974344
MR-link 2	glucose	HMDB0000122	glutamine	HMDB0000641	M20489	M00053	2:169551488-170051488	-0.2875720757251934	0.1703929479483032	0.0914689473701959
MR-link 2	eicosapentaenoate (epa; 20:5n3)	HMDB0001999	glutamate	HMDB0000148	M18467	M32322	11:61330635-61830635	-0.38548605783457	0.1110515142701893	0.0005180677093885
MR-link 2	1-methylxanthine	HMDB0010738	valine	HMDB0000883	M34389	met-d-Val	8:18010431-18510431	-0.0380670326849401	0.0230283262603825	0.0983201758427237
MR-link 2	n6,n6,n6-trimethyllysine	HMDB0001325	pyruvate	HMDB0000243	GCST90200344	GCST90200430	11:64586385-65555309	0.1430852867253265	0.1041941780575218	0.1696727564927847
MR-link 2	n6,n6,n6-trimethyllysine	HMDB0001325	pyruvate	HMDB0000243	GCST90200344	GCST90200430	16:67497306-67997306	0.1597205677443444	0.3458560987146721	0.644215997288246
MR-link 2	creatine	HMDB0000064	acetoacetate	HMDB0000060	GCST90200323	met-d-Acetoacetate	2:211290507-211790507	0.0302473460549325	0.0207037004366047	0.1440255194129472
MR-link 2	creatine	HMDB0000064	acetoacetate	HMDB0000060	GCST90200323	met-d-Acetoacetate	15:45404327-45904327	0.0014353809664913	0.0420764103904877	0.97278650419031
MR-link 2	lactate	HMDB0000190	n-acetyl-aspartyl-glutamate (naag)	HMDB0001067	met-d-Lactate	GCST90200684	2:27348097-28101918	-0.1286553978951379	0.6242306919105769	0.8367109814775721
MR-link 2	lactate	HMDB0000190	n-acetyl-aspartyl-glutamate (naag)	HMDB0001067	met-d-Lactate	GCST90200684	6:135171067-135671067	0.0931546286732484	0.5093125274260543	0.8548743762617348
MR-link 2	lactate	HMDB0000190	n-acetyl-aspartyl-glutamate (naag)	HMDB0001067	met-d-Lactate	GCST90200684	8:106333124-106833124	1.8062925441526403	1.479152570533501	0.2220227353757576
MR-link 2	lactate	HMDB0000190	n-acetyl-aspartyl-glutamate (naag)	HMDB0001067	met-d-Lactate	GCST90200684	9:4513176-5186407	0.5585115384659443	0.3870575290898465	0.1490295514374583
MR-link 2	lactate	HMDB0000190	n-acetyl-aspartyl-glutamate (naag)	HMDB0001067	met-d-Lactate	GCST90200684	10:2727379-3389269	0.1729096129411284	0.2886532607099081	0.5491583077748432
MR-link 2	lactate	HMDB0000190	n-acetyl-aspartyl-glutamate (naag)	HMDB0001067	met-d-Lactate	GCST90200684	11:118839742-119339742	0.7003740295839995	0.8153204619406728	0.3903312098534761
MR-link 2	lactate	HMDB0000190	n-acetyl-aspartyl-glutamate (naag)	HMDB0001067	met-d-Lactate	GCST90200684	12:111682800-113133476	-0.36420041382153	0.4038310009119276	0.367129416987034
MR-link 2	lactate	HMDB0000190	n-acetyl-aspartyl-glutamate (naag)	HMDB0001067	met-d-Lactate	GCST90200684	20:8379807-8879807	-0.3112809998598398	0.7365714910834035	0.6725812936175799
MR-link 2	lactate	HMDB0000190	n-acetyl-aspartyl-glutamate (naag)	HMDB0001067	met-d-Lactate	GCST90200684	22:21708872-22208872	0.8959118331560556	1.281715319924248	0.4845555294946864
MR-link 2	1-methylnicotinamide	HMDB0000699	orotidine	HMDB0000788	GCST90200406	GCST90200681	6:160317928-160817928	-0.0893311475406476	0.1335326082238855	0.5035058317619073
MR-link 2	sphingosine 1-phosphate	HMDB0000277	acetate	HMDB0000042	GCST90199657	met-d-Acetate	17:74160792-74684003	-0.0025757797583675	0.0434457322094048	0.9527232838020931
MR-link 2	histidine	HMDB0000177	hydroxy-n6,n6,n6-trimethyllysine*	HMDB01422	GCST90200377	GCST90200240	2:211293055-211793055	-0.4984974991213663	0.2040128402309071	0.0145471258803457
MR-link 2	histidine	HMDB0000177	hydroxy-n6,n6,n6-trimethyllysine*	HMDB01422	GCST90200377	GCST90200240	12:96129884-96629884	0.0614780849789416	0.1933349841577073	0.7504945101400531
MR-link 2	s-1-pyrroline-5-carboxylate	HMDB0001301	3-(4-hydroxyphenyl)lactate	HMDB0000755	GCST90200381	M32197	8:144432748-145014955	0.0426694949177419	0.0478469191131701	0.3725044839559939
MR-link 2	asparagine	HMDB0000168	alpha-tocopherol	HMDB0001893	M34283	GCST90200302	11:61916235-62416235	0.2893305514940625	0.1882776869339406	0.1243612869742062
MR-link 2	asparagine	HMDB0000168	alpha-tocopherol	HMDB0001893	M34283	GCST90200302	14:104016664-104812812	0.1456690206534648	0.1719549006630177	0.3969198594746768
MR-link 2	creatinine	HMDB0000562	cytosine	HMDB0000630	met-d-Creatinine	GCST90200433	1:62775942-63275942	-1.379624853697867	0.6325866203314711	0.0291888614998755
MR-link 2	creatinine	HMDB0000562	cytosine	HMDB0000630	met-d-Creatinine	GCST90200433	1:78344069-78844069	0.3466495764992768	0.7721933612194611	0.6534926071011788
MR-link 2	creatinine	HMDB0000562	cytosine	HMDB0000630	met-d-Creatinine	GCST90200433	1:113008681-113508681	-0.3540574296770901	0.545333682542881	0.5161773477460978
MR-link 2	creatinine	HMDB0000562	cytosine	HMDB0000630	met-d-Creatinine	GCST90200433	1:150079982-151190625	0.2639943265433871	0.4913705948099445	0.5910872431220093
MR-link 2	creatinine	HMDB0000562	cytosine	HMDB0000630	met-d-Creatinine	GCST90200433	1:243202864-243702864	-0.9437444787314312	1.4604817873908456	0.5181581981609682
MR-link 2	creatinine	HMDB0000562	cytosine	HMDB0000630	met-d-Creatinine	GCST90200433	2:15538692-16038692	-0.1828533347565219	0.8040922256921273	0.8201100489508071
MR-link 2	creatinine	HMDB0000562	cytosine	HMDB0000630	met-d-Creatinine	GCST90200433	2:18426203-18926203	0.5266077115910917	0.8087808802031092	0.5149735721461253
MR-link 2	creatinine	HMDB0000562	cytosine	HMDB0000630	met-d-Creatinine	GCST90200433	2:73303397-74097901	-0.9339838069667796	0.8649087893416302	0.2802027762054751
MR-link 2	creatinine	HMDB0000562	cytosine	HMDB0000630	met-d-Creatinine	GCST90200433	2:121056440-121556440	-0.6407807900629774	1.02567059178544	0.5321395751562198
MR-link 2	creatinine	HMDB0000562	cytosine	HMDB0000630	met-d-Creatinine	GCST90200433	2:148593372-149093372	-0.8730304844490759	1.1405431433580575	0.4440027234288505
MR-link 2	creatinine	HMDB0000562	cytosine	HMDB0000630	met-d-Creatinine	GCST90200433	2:176734544-177234544	0.8041326025110338	0.5277941041664106	0.1276155277713068
MR-link 2	creatinine	HMDB0000562	cytosine	HMDB0000630	met-d-Creatinine	GCST90200433	2:211293055-211793055	-0.5236799426193015	0.5285739870046757	0.3218120448935118
MR-link 2	creatinine	HMDB0000562	cytosine	HMDB0000630	met-d-Creatinine	GCST90200433	2:217394852-217894852	-0.0280601590620626	0.5774318083953165	0.9612422474427216
MR-link 2	creatinine	HMDB0000562	cytosine	HMDB0000630	met-d-Creatinine	GCST90200433	2:220108198-220608198	-0.5722683734744194	0.7922472812136621	0.4700882028929153
MR-link 2	creatinine	HMDB0000562	cytosine	HMDB0000630	met-d-Creatinine	GCST90200433	3:38187471-38687471	-0.5570471382060261	0.785271750804721	0.4780957556401927
MR-link 2	creatinine	HMDB0000562	cytosine	HMDB0000630	met-d-Creatinine	GCST90200433	3:141462708-141962708	-1.1455120469550937	0.7058883844722759	0.1046332634073379
MR-link 2	creatinine	HMDB0000562	cytosine	HMDB0000630	met-d-Creatinine	GCST90200433	3:185024780-185524780	-0.2655718938866268	0.8192687599682185	0.7458189988662787
MR-link 2	creatinine	HMDB0000562	cytosine	HMDB0000630	met-d-Creatinine	GCST90200433	4:76880934-77664144	0.3344605143536956	0.3648224259062875	0.3592599308378575
MR-link 2	creatinine	HMDB0000562	cytosine	HMDB0000630	met-d-Creatinine	GCST90200433	4:103323863-104102802	0.0351206610946446	0.6928523141060133	0.9595725713664012
MR-link 2	creatinine	HMDB0000562	cytosine	HMDB0000630	met-d-Creatinine	GCST90200433	5:39144851-39644851	0.1966986996416011	0.419374218781584	0.6390488576256474
MR-link 2	creatinine	HMDB0000562	cytosine	HMDB0000630	met-d-Creatinine	GCST90200433	5:53045546-53835870	1.1622980098078526	0.4976241607740382	0.0195071699398044
MR-link 2	creatinine	HMDB0000562	cytosine	HMDB0000630	met-d-Creatinine	GCST90200433	5:176565124-177065124	0.2958608165074028	0.4590277511121669	0.5192266416356504
MR-link 2	creatinine	HMDB0000562	cytosine	HMDB0000630	met-d-Creatinine	GCST90200433	6:43556335-44056335	0.6735089177695774	0.5120717071665004	0.1884215626508988
MR-link 2	creatinine	HMDB0000562	cytosine	HMDB0000630	met-d-Creatinine	GCST90200433	6:108750742-109250742	-0.8988919537553557	0.7769193522861811	0.2472743254537572
MR-link 2	creatinine	HMDB0000562	cytosine	HMDB0000630	met-d-Creatinine	GCST90200433	6:133547208-134047208	-0.1058895804133469	0.7523159182215378	0.8880662731407065
MR-link 2	creatinine	HMDB0000562	cytosine	HMDB0000630	met-d-Creatinine	GCST90200433	6:160418389-160927934	0.2946195601827124	0.3175817959122021	0.3535649597365756
MR-link 2	creatinine	HMDB0000562	cytosine	HMDB0000630	met-d-Creatinine	GCST90200433	7:1036567-1536567	0.6727629224619871	0.5894312651468567	0.2537133304431431
MR-link 2	creatinine	HMDB0000562	cytosine	HMDB0000630	met-d-Creatinine	GCST90200433	7:25488956-25988956	0.6283593018642517	0.6039848169973346	0.2981744792250855
MR-link 2	creatinine	HMDB0000562	cytosine	HMDB0000630	met-d-Creatinine	GCST90200433	7:76984640-77791673	-0.7636635484562497	0.6884074048706004	0.2672925071687095
MR-link 2	creatinine	HMDB0000562	cytosine	HMDB0000630	met-d-Creatinine	GCST90200433	7:128492221-128992221	-0.2066211460841712	0.8157460786989991	0.8000433446189219
MR-link 2	creatinine	HMDB0000562	cytosine	HMDB0000630	met-d-Creatinine	GCST90200433	7:151165041-151665041	-0.1943782732450386	0.3725345901180643	0.6018287972212988
MR-link 2	creatinine	HMDB0000562	cytosine	HMDB0000630	met-d-Creatinine	GCST90200433	8:8031142-9250941	-0.8792890039604778	0.6005776635310308	0.143174248144328
MR-link 2	creatinine	HMDB0000562	cytosine	HMDB0000630	met-d-Creatinine	GCST90200433	8:9759952-10530228	-0.2949152805170048	1.2192000092909374	0.8088634984175355
MR-link 2	creatinine	HMDB0000562	cytosine	HMDB0000630	met-d-Creatinine	GCST90200433	8:10561829-11945872	-1.9351976288585155	1.1918923962692498	0.1044538352894039
MR-link 2	creatinine	HMDB0000562	cytosine	HMDB0000630	met-d-Creatinine	GCST90200433	8:19609539-20109539	-0.3179524366805366	0.5845704548828524	0.5865049133829842
MR-link 2	creatinine	HMDB0000562	cytosine	HMDB0000630	met-d-Creatinine	GCST90200433	8:23527006-24027006	0.9910034119066417	0.6803449711140299	0.1452215798109175
MR-link 2	creatinine	HMDB0000562	cytosine	HMDB0000630	met-d-Creatinine	GCST90200433	8:30157389-30657389	-0.1289911707796609	0.8719164275335732	0.8823902517865133
MR-link 2	creatinine	HMDB0000562	cytosine	HMDB0000630	met-d-Creatinine	GCST90200433	8:144768354-145268354	1.0665466014384972	0.6977895387324646	0.126397228707775
MR-link 2	creatinine	HMDB0000562	cytosine	HMDB0000630	met-d-Creatinine	GCST90200433	9:71184707-71684707	0.4995067849740351	0.5941067331615989	0.4004771108137231
MR-link 2	creatinine	HMDB0000562	cytosine	HMDB0000630	met-d-Creatinine	GCST90200433	10:52398454-52898454	-0.4026217249027027	0.667236017379583	0.546231147352679
MR-link 2	creatinine	HMDB0000562	cytosine	HMDB0000630	met-d-Creatinine	GCST90200433	11:1928330-2428330	1.7293569306090026	0.8381441386562979	0.0390825334330935
MR-link 2	creatinine	HMDB0000562	cytosine	HMDB0000630	met-d-Creatinine	GCST90200433	11:2548804-3048804	0.2439140359563869	0.6809706612379239	0.7202042568378653
MR-link 2	creatinine	HMDB0000562	cytosine	HMDB0000630	met-d-Creatinine	GCST90200433	11:30504837-31294673	-0.1255862084637576	0.3629954489615009	0.7293638673083518
MR-link 2	creatinine	HMDB0000562	cytosine	HMDB0000630	met-d-Creatinine	GCST90200433	11:116373213-117240760	0.5357246882740754	0.4722135370572932	0.2565862671555395
MR-link 2	creatinine	HMDB0000562	cytosine	HMDB0000630	met-d-Creatinine	GCST90200433	12:15092463-15592463	-0.2125469272568059	0.8509886720885671	0.8027693228456979
MR-link 2	creatinine	HMDB0000562	cytosine	HMDB0000630	met-d-Creatinine	GCST90200433	15:41118334-41871842	-0.2678648834916787	0.5836047608705062	0.646246103871903
MR-link 2	creatinine	HMDB0000562	cytosine	HMDB0000630	met-d-Creatinine	GCST90200433	15:45400360-46179051	0.6086553074092733	0.3840812994793981	0.1130335222706943
MR-link 2	creatinine	HMDB0000562	cytosine	HMDB0000630	met-d-Creatinine	GCST90200433	15:53700578-54200578	0.6814016851062545	0.8993049311847907	0.4486317051364648
MR-link 2	creatinine	HMDB0000562	cytosine	HMDB0000630	met-d-Creatinine	GCST90200433	15:76097375-76597375	-0.3451021042002715	0.5638264825358219	0.5404904723435481
MR-link 2	creatinine	HMDB0000562	cytosine	HMDB0000630	met-d-Creatinine	GCST90200433	16:20142332-21335139	0.0821350884566904	0.3378795090833461	0.8079357726860624
MR-link 2	creatinine	HMDB0000562	cytosine	HMDB0000630	met-d-Creatinine	GCST90200433	16:89453424-89953424	0.8713853687236737	0.6350526412013311	0.1700177824637855
MR-link 2	creatinine	HMDB0000562	cytosine	HMDB0000630	met-d-Creatinine	GCST90200433	17:19176536-19724875	0.0495195865625991	0.632433322971464	0.9375893453023808
MR-link 2	creatinine	HMDB0000562	cytosine	HMDB0000630	met-d-Creatinine	GCST90200433	17:37200083-37954217	0.6424675084027922	0.5864849468917389	0.2733176179026705
MR-link 2	creatinine	HMDB0000562	cytosine	HMDB0000630	met-d-Creatinine	GCST90200433	17:58690466-59700441	-0.3213898186682764	0.4065206542429544	0.4291852160352412
MR-link 2	creatinine	HMDB0000562	cytosine	HMDB0000630	met-d-Creatinine	GCST90200433	18:76910235-77410235	-0.4964554977041511	0.6057908142659898	0.4124918579924866
MR-link 2	creatinine	HMDB0000562	cytosine	HMDB0000630	met-d-Creatinine	GCST90200433	19:32940263-33709298	-0.0149067007371862	0.5222203917445131	0.977227600533911
MR-link 2	creatinine	HMDB0000562	cytosine	HMDB0000630	met-d-Creatinine	GCST90200433	19:45162079-45662079	-0.4897982690138075	1.0789841794825017	0.6498692170105814
MR-link 2	creatinine	HMDB0000562	cytosine	HMDB0000630	met-d-Creatinine	GCST90200433	20:32653904-33537782	0.0890149051008163	0.5576827833191229	0.8731838428574592
MR-link 2	creatinine	HMDB0000562	cytosine	HMDB0000630	met-d-Creatinine	GCST90200433	22:38345240-38845240	0.3871680738689201	1.2433913063487	0.755511212976689
MR-link 2	spermidine	HMDB0001257	tryptophan	HMDB0000929	bioa_033	GCST90200441	1:247760300-248289451	-0.2153519635589854	0.0860011014656009	0.0122777027970304
MR-link 2	spermidine	HMDB0001257	tryptophan	HMDB0000929	bioa_033	GCST90200441	19:54070939-54570939	0.2012826074208969	0.168756459065777	0.2329711488628055
MR-link 2	n-acetylornithine	HMDB0003357	asparagine	HMDB0000168	bioa_023	M34283	2:72878681-74437061	0.0338707182330192	0.026097911189578	0.1943448870753807
MR-link 2	n-acetylornithine	HMDB0003357	asparagine	HMDB0000168	bioa_023	M34283	5:950573-1450573	0.3571212639544603	0.30441516026328	0.2407401122441853
MR-link 2	n-acetylornithine	HMDB0003357	asparagine	HMDB0000168	bioa_023	M34283	14:23348952-23848952	0.3801264352699819	0.4023959313625376	0.3448336333500943
MR-link 2	n-acetylornithine	HMDB0003357	asparagine	HMDB0000168	bioa_023	M34283	17:37301988-37801988	-0.7889532283874823	0.4477411211007209	0.0780567048919746
MR-link 2	glycochenodeoxycholate	HMDB0000637	isoleucine	HMDB0000172	M32346	met-d-Ile	6:156877825-157377825	-0.1523371818172286	0.0733663813902408	0.0378579443004528
MR-link 2	n-acetylornithine	HMDB0003357	valine	HMDB0000883	M15630	bioa_022	2:73124156-74349562	-0.0081509623259557	0.0066311578219345	0.2190000435655509
MR-link 2	asparagine	HMDB0000168	adenosine 5'-diphosphate (adp)	HMDB0001341	bioa_003	GCST90200355	2:27480940-27980940	0.4165190339437675	0.3711526435260922	0.2617641988912615
MR-link 2	asparagine	HMDB0000168	adenosine 5'-diphosphate (adp)	HMDB0001341	bioa_003	GCST90200355	4:178111051-178611051	-0.2236111415719636	0.3632124041316217	0.5381265889127865
MR-link 2	asparagine	HMDB0000168	adenosine 5'-diphosphate (adp)	HMDB0001341	bioa_003	GCST90200355	7:97252737-97752737	0.006489880534758	0.3197486831193241	0.9838065948625968
MR-link 2	asparagine	HMDB0000168	adenosine 5'-diphosphate (adp)	HMDB0001341	bioa_003	GCST90200355	11:61853420-62353420	-0.5039543083513434	0.2336516322157614	0.0310164246815037
MR-link 2	asparagine	HMDB0000168	adenosine 5'-diphosphate (adp)	HMDB0001341	bioa_003	GCST90200355	12:46900176-47400176	-0.1900463323468288	0.376328418081294	0.6135579378568475
MR-link 2	asparagine	HMDB0000168	adenosine 5'-diphosphate (adp)	HMDB0001341	bioa_003	GCST90200355	14:103514503-104812812	0.1399938834913803	0.1314364333559279	0.2868274490379932
MR-link 2	n-formylanthranilic acid	HMDB0004089	hydroxy-n6,n6,n6-trimethyllysine*	HMDB01422	GCST90199960	GCST90200240	2:143548189-144048189	0.1189099956720589	0.1356047102399644	0.3805480654917115
MR-link 2	n-formylanthranilic acid	HMDB0004089	hydroxy-n6,n6,n6-trimethyllysine*	HMDB01422	GCST90199960	GCST90200240	17:75643177-76448530	0.0340325603810577	0.0303392836186068	0.2619761948119303
MR-link 2	sphinganine-1-phosphate	HMDB0001383	cysteine	HMDB0000574	GCST90199845	M31453	17:74160792-74669333	0.2380206592958959	0.2341773206917718	0.3094331921052762
MR-link 2	indolelactate	HMDB0000671	indolelactate	HMDB0000671	GCST90199650	M18349	9:131315554-131815554	0.4774351160818347	0.1529065056437012	0.0017938366031898
MR-link 2	indolelactate	HMDB0000671	indolelactate	HMDB0000671	GCST90199650	M18349	16:58520881-59020881	0.6397488619479639	0.2003869497205987	0.0014101398502824
MR-link 2	n-stearoyl-sphingosine (d18:1/18:0)*	HMDB0004950	7-methylxanthine	HMDB0001991	GCST90200341	GCST90199754	10:64645010-65401382	0.0207060575303169	0.1924831466762339	0.914334135338051
MR-link 2	n-stearoyl-sphingosine (d18:1/18:0)*	HMDB0004950	7-methylxanthine	HMDB0001991	GCST90200341	GCST90199754	14:63982220-64482220	0.0457652290798757	0.212571320604587	0.8295384770088632
MR-link 2	n-stearoyl-sphingosine (d18:1/18:0)*	HMDB0004950	7-methylxanthine	HMDB0001991	GCST90200341	GCST90199754	18:55052269-55552269	-0.2776258794661738	0.2766991897989578	0.3156924598650953
MR-link 2	n-stearoyl-sphingosine (d18:1/18:0)*	HMDB0004950	7-methylxanthine	HMDB0001991	GCST90200341	GCST90199754	19:8013648-8513648	0.0488932506227913	0.0952121944779127	0.6075884724906288
MR-link 2	hypoxanthine	HMDB0000157	urate	HMDB0000289	M03127	M01604	6:16038192-16538192	0.252246979385047	0.1707139893879485	0.1395148921483219
MR-link 2	kynurenate	HMDB0000715	tyrosine	HMDB0000158	GCST90200454	M01299	1:241463402-241963402	-0.0870514765487985	0.0853380550818166	0.3076914474207918
MR-link 2	kynurenate	HMDB0000715	tyrosine	HMDB0000158	GCST90200454	M01299	4:170711647-171211647	0.0941900005708067	0.1382547844591955	0.4956953379497932
MR-link 2	kynurenate	HMDB0000715	tyrosine	HMDB0000158	GCST90200454	M01299	16:58517848-59017848	-0.2210218475799908	0.253113959822879	0.3825481801260292
MR-link 2	5-oxoproline	HMDB0000267	threonine	HMDB0000167	GCST90200280	GCST90200432	8:144861615-145802337	0.0139411673717757	0.0433365260890631	0.7476833532914384
MR-link 2	5-oxoproline	HMDB0000267	threonine	HMDB0000167	GCST90200280	GCST90200432	12:56615338-57115338	-0.1231282337625801	0.2504943232722899	0.6230438509487337
MR-link 2	citrulline	HMDB0000904	4-methyl-2-oxopentanoate	HMDB0000695	M02132	GCST90199655	10:97115163-97871266	0.2076908815825545	0.1532465413886176	0.1753306320505912
MR-link 2	phosphoethanolamine	HMDB0000224	hippurate	HMDB0000714	GCST90200281	M15753	1:21573292-22073292	0.0448960789710766	0.1194432680950256	0.7070077071862402
MR-link 2	7-methylxanthine	HMDB0001991	oleamide	HMDB0002117	M34390	M32458	5:168189476-168689476	0.005945612488035	0.4363609915957402	0.9891288045507046
MR-link 2	1-methylxanthine	HMDB0010738	mannose	HMDB0000169	GCST90199763	GCST90200435	8:18005709-18505709	0.0665146256240919	0.0570840980237225	0.2439363824401311
MR-link 2	1-methylxanthine	HMDB0010738	mannose	HMDB0000169	GCST90199763	GCST90200435	15:74275585-74775585	-0.0404901396829476	0.1292576749953335	0.7540897172697671
MR-link 2	1-methylxanthine	HMDB0010738	mannose	HMDB0000169	GCST90199763	GCST90200435	15:74777880-75599999	-0.0082806819614215	0.1227546590916914	0.946217757354171
MR-link 2	pantothenate	HMDB0000210	glycine	HMDB0000123	GCST90200279	GCST90200707	1:199230515-199730515	-0.0823043769281991	0.2151505052180798	0.7020584431397647
MR-link 2	glutamate	HMDB0000148	sarcosine	HMDB0000271	GCST90200412	GCST90200291	5:36388589-36888589	-0.1485268759709315	0.218470564299853	0.4966004209268151
MR-link 2	tyrosine	HMDB0000158	isoursodeoxycholate	HMDB0000686	bioa_021	GCST90199892	4:99820973-100320973	0.1373019480581756	0.5783711141103195	0.8123509887162463
MR-link 2	tyrosine	HMDB0000158	isoursodeoxycholate	HMDB0000686	bioa_021	GCST90199892	6:111242119-112017012	-0.1930304091913807	0.1201582857795935	0.108171178657796
MR-link 2	tyrosine	HMDB0000158	isoursodeoxycholate	HMDB0000686	bioa_021	GCST90199892	6:112114361-112614361	-0.2300105383713167	0.4151265179392887	0.5795286513098663
MR-link 2	tyrosine	HMDB0000158	isoursodeoxycholate	HMDB0000686	bioa_021	GCST90199892	7:27926305-28426305	0.1482392220116689	0.5570923907268005	0.7901664295454713
MR-link 2	tyrosine	HMDB0000158	isoursodeoxycholate	HMDB0000686	bioa_021	GCST90199892	10:64816186-65575478	-0.2138213736145425	0.5208243966419054	0.6814068737412644
MR-link 2	tyrosine	HMDB0000158	isoursodeoxycholate	HMDB0000686	bioa_021	GCST90199892	11:61310081-61810081	-0.8268815945339228	0.5621154530027191	0.141286419796209
MR-link 2	tyrosine	HMDB0000158	isoursodeoxycholate	HMDB0000686	bioa_021	GCST90199892	12:46678393-47435518	0.5844650721807152	0.441367384276623	0.1854318300131691
MR-link 2	tyrosine	HMDB0000158	isoursodeoxycholate	HMDB0000686	bioa_021	GCST90199892	12:56615040-57115040	0.0568868066081343	0.3458500927665441	0.8693501414676
MR-link 2	tyrosine	HMDB0000158	isoursodeoxycholate	HMDB0000686	bioa_021	GCST90199892	12:57594049-58094049	-0.1873192018646984	0.5614602117086618	0.7386598104666855
MR-link 2	tyrosine	HMDB0000158	isoursodeoxycholate	HMDB0000686	bioa_021	GCST90199892	12:59727701-60227701	-1.018218347086842	0.5637794298664683	0.0709092810441264
MR-link 2	tyrosine	HMDB0000158	isoursodeoxycholate	HMDB0000686	bioa_021	GCST90199892	12:120845172-121674861	0.7435625658256343	0.5035556864209442	0.1397763726952652
MR-link 2	tyrosine	HMDB0000158	isoursodeoxycholate	HMDB0000686	bioa_021	GCST90199892	12:122092964-122592964	-0.3872108962643753	0.498836890073712	0.437614690290014
MR-link 2	tyrosine	HMDB0000158	isoursodeoxycholate	HMDB0000686	bioa_021	GCST90199892	15:60649639-61149639	1.264953651546518	0.8180979117087644	0.1220531274815498
MR-link 2	tyrosine	HMDB0000158	isoursodeoxycholate	HMDB0000686	bioa_021	GCST90199892	16:71153235-72438683	0.1360299875240592	0.180153602413323	0.450202296740671
MR-link 2	1-methylxanthine	HMDB0010738	caffeine	HMDB0001847	M34389	M00569	8:18010431-18510431	0.0829136163679752	0.0563622675441794	0.1412684668146306
MR-link 2	4-hydroxyphenylpyruvate	HMDB0000707	docosapentaenoate (n6 dpa; 22:5n6)	HMDB0001976	GCST90200300	GCST90199796	11:63046797-63546797	-0.0431023144308026	0.4934048581471957	0.9303878342989436
MR-link 2	4-hydroxyphenylpyruvate	HMDB0000707	docosapentaenoate (n6 dpa; 22:5n6)	HMDB0001976	GCST90200300	GCST90199796	12:122051275-122551275	-0.4673242206056919	0.1754925557947308	0.0077463750968991
MR-link 2	5-methylthioadenosine (mta)	HMDB0001173	cortisol	HMDB0000063	GCST90200359	GCST90200378	2:211290507-211790507	-0.4156670719958667	0.2178387776129065	0.0563730131429903
MR-link 2	5-methylthioadenosine (mta)	HMDB0001173	cortisol	HMDB0000063	GCST90200359	GCST90200378	6:149659491-150411114	-0.372079110279727	0.3124625941754386	0.233733801491916
MR-link 2	5-methylthioadenosine (mta)	HMDB0001173	cortisol	HMDB0000063	GCST90200359	GCST90200378	6:160319068-160819068	-0.091894273159454	0.2009750376068691	0.6474969521586431
MR-link 2	5-methylthioadenosine (mta)	HMDB0001173	cortisol	HMDB0000063	GCST90200359	GCST90200378	16:16009596-16509596	-0.2169196439510617	0.3584145555335565	0.5450328533705322
MR-link 2	1-methylxanthine	HMDB0010738	hydroxy-n6,n6,n6-trimethyllysine*	HMDB01422	M34389	GCST90200240	8:18010431-18510431	0.1241736185273076	0.0535813451466941	0.020477677311981
MR-link 2	pyruvate	HMDB0000243	pantothenate	HMDB0000210	met-d-Pyruvate	GCST90200279	1:25486369-25986369	0.5845096008913553	1.021183977938335	0.5670616998911499
MR-link 2	pyruvate	HMDB0000243	pantothenate	HMDB0000210	met-d-Pyruvate	GCST90200279	1:154991807-156271079	-0.400553414552206	0.3132041685615147	0.2009360920990083
MR-link 2	pyruvate	HMDB0000243	pantothenate	HMDB0000210	met-d-Pyruvate	GCST90200279	1:207429229-207929229	-0.5701224018655593	0.80591477511304	0.4793038376639903
MR-link 2	pyruvate	HMDB0000243	pantothenate	HMDB0000210	met-d-Pyruvate	GCST90200279	2:27480940-28253616	1.3938625909129505	0.8063863991814165	0.0838933564977981
MR-link 2	pyruvate	HMDB0000243	pantothenate	HMDB0000210	met-d-Pyruvate	GCST90200279	2:60468043-60968043	1.2550441320502226	0.803002752664513	0.1180669981639685
MR-link 2	pyruvate	HMDB0000243	pantothenate	HMDB0000210	met-d-Pyruvate	GCST90200279	2:173097338-173854224	0.4383214639831007	0.2097931452015406	0.0366804495126784
MR-link 2	pyruvate	HMDB0000243	pantothenate	HMDB0000210	met-d-Pyruvate	GCST90200279	3:56611222-57111222	-0.879996192220278	0.5695788431172926	0.1223475885073658
MR-link 2	pyruvate	HMDB0000243	pantothenate	HMDB0000210	met-d-Pyruvate	GCST90200279	5:35956855-36456855	-0.7142940705135365	0.8473741749171181	0.39925640163443
MR-link 2	pyruvate	HMDB0000243	pantothenate	HMDB0000210	met-d-Pyruvate	GCST90200279	5:131157493-131957429	-0.6479105808316675	0.5906806316285776	0.2726902927818188
MR-link 2	pyruvate	HMDB0000243	pantothenate	HMDB0000210	met-d-Pyruvate	GCST90200279	7:50177982-50677982	-1.2474876510557915	0.97837836829947	0.202289261588345
MR-link 2	pyruvate	HMDB0000243	pantothenate	HMDB0000210	met-d-Pyruvate	GCST90200279	8:106322270-106822270	-0.753479939560517	0.6932430631231877	0.2770847971734553
MR-link 2	pyruvate	HMDB0000243	pantothenate	HMDB0000210	met-d-Pyruvate	GCST90200279	9:135611502-136391870	0.4581189339337865	0.4125964728126038	0.2668561273942303
MR-link 2	pyruvate	HMDB0000243	pantothenate	HMDB0000210	met-d-Pyruvate	GCST90200279	10:2869150-3388009	0.0431256224707494	0.1946676594777387	0.8246761973016882
MR-link 2	pyruvate	HMDB0000243	pantothenate	HMDB0000210	met-d-Pyruvate	GCST90200279	11:56961646-57461646	1.019314108123599	1.1986267720193615	0.3951018545946907
MR-link 2	pyruvate	HMDB0000243	pantothenate	HMDB0000210	met-d-Pyruvate	GCST90200279	12:48145900-49077761	-0.1045104511815395	0.174524917720549	0.5492874212881349
MR-link 2	pyruvate	HMDB0000243	pantothenate	HMDB0000210	met-d-Pyruvate	GCST90200279	16:69379588-70929689	-0.1959378092062813	0.3281076582947284	0.5503903076783692
MR-link 2	pyruvate	HMDB0000243	pantothenate	HMDB0000210	met-d-Pyruvate	GCST90200279	16:70994871-71494871	-1.5862817454835714	0.8550028634861073	0.0635542440607629
MR-link 2	pyruvate	HMDB0000243	pantothenate	HMDB0000210	met-d-Pyruvate	GCST90200279	16:87636490-88136490	0.0247589580999723	0.8000753420290749	0.9753127776552636
MR-link 2	pyruvate	HMDB0000243	pantothenate	HMDB0000210	met-d-Pyruvate	GCST90200279	18:43532791-44032791	-1.0350690546908552	0.9179883407814012	0.2595140170490473
MR-link 2	pyruvate	HMDB0000243	pantothenate	HMDB0000210	met-d-Pyruvate	GCST90200279	21:45449580-45972811	-0.3386813832793566	0.2807460906141479	0.2276779853715042
MR-link 2	n6,n6,n6-trimethyllysine	HMDB0001325	kynurenine	HMDB0000684	GCST90200344	GCST90199636	11:64586385-65555309	0.198262701276022	0.0969538265541111	0.0408628655302515
MR-link 2	n6,n6,n6-trimethyllysine	HMDB0001325	kynurenine	HMDB0000684	GCST90200344	GCST90199636	16:67497306-67997306	-0.0299621718031104	0.2996570180358976	0.9203536777615816
MR-link 2	cytidine	HMDB0000089	leucine	HMDB0000687	GCST90200429	GCST90200389	15:85255020-85755020	-0.0808493720280099	0.1295214441521214	0.5324856683106964
MR-link 2	arachidonate (20:4n6)	HMDB0001043	phenylpyruvate	HMDB0000205	M01110	GCST90200365	11:61330635-61830635	-0.1076182188133961	0.0534814780768064	0.0441933645356363
MR-link 2	myo-inositol	HMDB0000211	lactate	HMDB0000190	GCST90200401	met-d-Lactate	16:24676314-25176314	0.0099835750953689	0.0398157558758856	0.8020117836224915
MR-link 2	myo-inositol	HMDB0000211	lactate	HMDB0000190	GCST90200401	met-d-Lactate	19:18383755-18883755	0.020945761098487	0.0956588228924024	0.8266787213771694
MR-link 2	histidine	HMDB0000177	hypotaurine	HMDB0000965	bioa_009	GCST90200379	2:27492603-27992603	-1.5282604004958489	0.6174617014739318	0.0133210385929325
MR-link 2	histidine	HMDB0000177	hypotaurine	HMDB0000965	bioa_009	GCST90200379	2:211331245-211831245	1.2657465815393854	0.4140759005003964	0.0022371462682942
MR-link 2	histidine	HMDB0000177	hypotaurine	HMDB0000965	bioa_009	GCST90200379	3:186208322-186708322	0.3147002186301583	0.3492294004891483	0.3675205298085522
MR-link 2	histidine	HMDB0000177	hypotaurine	HMDB0000965	bioa_009	GCST90200379	4:186893802-187393802	0.0225863201013526	0.2548346504662295	0.9293749516698392
MR-link 2	histidine	HMDB0000177	hypotaurine	HMDB0000965	bioa_009	GCST90200379	12:56615040-57115040	0.5652235641968394	0.6016162355473474	0.3474697326181818
MR-link 2	histidine	HMDB0000177	hypotaurine	HMDB0000965	bioa_009	GCST90200379	12:96083535-96730076	0.0678760097284146	0.1402232531468421	0.6283456069297673
MR-link 2	histidine	HMDB0000177	hypotaurine	HMDB0000965	bioa_009	GCST90200379	14:21229605-21729605	0.086211783066348	0.403501084096649	0.8308127061070909
MR-link 2	histidine	HMDB0000177	hypotaurine	HMDB0000965	bioa_009	GCST90200379	15:58473939-58973939	-0.343541783609515	0.6461681267153103	0.5949614605799651
MR-link 2	3-aminoisobutyrate	HMDB0002166	sarcosine	HMDB0000271	GCST90200310	bioa_031	3:66115384-66615384	-0.1620773450075581	0.1182852016956107	0.1706166646960546
MR-link 2	3-aminoisobutyrate	HMDB0002166	sarcosine	HMDB0000271	GCST90200310	bioa_031	5:34511619-35593952	0.0141311405051622	0.0135117374376673	0.2956340546876159
MR-link 2	3-aminoisobutyrate	HMDB0002166	sarcosine	HMDB0000271	GCST90200310	bioa_031	5:35822024-36322024	0.0411860160798596	0.0681375415010039	0.545541779247618
MR-link 2	3-aminoisobutyrate	HMDB0002166	sarcosine	HMDB0000271	GCST90200310	bioa_031	12:89320-602261	0.0306908932039393	0.043413997643876	0.4796066034889956
MR-link 2	bilirubin (z,z)	HMDB0000054	phenylpyruvate	HMDB0000205	GCST90200704	GCST90200365	2:233988949-235124783	-0.061679119942335	0.0212874328305653	0.0037621828227839
MR-link 2	bilirubin (z,z)	HMDB0000054	phenylpyruvate	HMDB0000205	GCST90200704	GCST90200365	12:21093886-21593886	-0.3416676491347385	0.1310377859660985	0.0091233271755592
MR-link 2	glycine	HMDB0000123	lactate	HMDB0000190	M32338	met-d-Lactate	2:211289363-212090389	0.0073720183867317	0.0123013091012866	0.5489813116410378
MR-link 2	docosahexaenoate (dha; 22:6n3)	HMDB0002183	4-methyl-2-oxopentanoate	HMDB0000695	GCST90199651	M22116	11:61376206-61876206	-0.2102264122890012	0.1965852480534471	0.2848937105377156
MR-link 2	kynurenate	HMDB0000715	1-methylxanthine	HMDB0010738	GCST90200454	M34389	1:241463402-241963402	-0.0040095403063274	0.0965934636012054	0.9668897695830452
MR-link 2	kynurenate	HMDB0000715	1-methylxanthine	HMDB0010738	GCST90200454	M34389	4:170711647-171211647	0.0511223188314069	0.1583530577255006	0.7468182466147186
MR-link 2	kynurenate	HMDB0000715	1-methylxanthine	HMDB0010738	GCST90200454	M34389	16:58517848-59017848	-0.4371423474208263	0.2270363988593968	0.0541757759781145
MR-link 2	1-(1-enyl-stearoyl)-2-arachidonoyl-gpe (p-18:0/20:4)*	HMDB0005779	3-hydroxybutyrate (bhba)	HMDB0000011	GCST90200058	met-d-bOHbutyrate	11:61307803-62000560	-0.0415900610749161	0.0211847320660503	0.049621869792773
MR-link 2	1-(1-enyl-stearoyl)-2-arachidonoyl-gpe (p-18:0/20:4)*	HMDB0005779	3-hydroxybutyrate (bhba)	HMDB0000011	GCST90200058	met-d-bOHbutyrate	19:45162079-45662079	-0.2808448384676056	0.0852167287605972	0.0009819292845372
MR-link 2	1-(1-enyl-stearoyl)-2-arachidonoyl-gpe (p-18:0/20:4)*	HMDB0005779	3-hydroxybutyrate (bhba)	HMDB0000011	GCST90200058	met-d-bOHbutyrate	19:55491205-55991205	-0.0328124455883761	0.0516555161841174	0.5252871048125899
MR-link 2	cortisol	HMDB0000063	adenosine 5'-monophosphate (amp)	HMDB0000045	GCST90200378	GCST90200356	14:94554700-95054700	-0.1672832000353319	0.1952358772556481	0.3915409855782502
MR-link 2	acetoacetate	HMDB0000060	docosahexaenoate (dha; 22:6n3)	HMDB0002183	met-d-Acetoacetate	M19323	1:230046470-230546470	-0.8333395182727863	0.8645108722312562	0.3350743215012838
MR-link 2	acetoacetate	HMDB0000060	docosahexaenoate (dha; 22:6n3)	HMDB0002183	met-d-Acetoacetate	M19323	5:41395751-42449922	0.2457135745360018	0.5372850109469336	0.6474378551077405
MR-link 2	acetoacetate	HMDB0000060	docosahexaenoate (dha; 22:6n3)	HMDB0002183	met-d-Acetoacetate	M19323	8:8933102-9433102	-0.2934271364312609	0.7211142220081731	0.6840755696348271
MR-link 2	acetoacetate	HMDB0000060	docosahexaenoate (dha; 22:6n3)	HMDB0002183	met-d-Acetoacetate	M19323	10:113686244-114186244	-0.7263948661036506	0.7089329476470272	0.3055372043643982
MR-link 2	acetoacetate	HMDB0000060	docosahexaenoate (dha; 22:6n3)	HMDB0002183	met-d-Acetoacetate	M19323	11:116373213-116873213	0.0053515379856263	0.5038706740955959	0.9915259421117067
MR-link 2	acetoacetate	HMDB0000060	docosahexaenoate (dha; 22:6n3)	HMDB0002183	met-d-Acetoacetate	M19323	12:122333527-122833527	0.5176570242819516	0.6552051196370792	0.429487677351501
MR-link 2	isoursodeoxycholate	HMDB0000686	bilirubin (z,z)	HMDB0000054	GCST90199892	GCST90200704	5:35715970-36215970	0.2505028115102639	0.2177167081621161	0.2499006761774574
MR-link 2	citrate	HMDB0000094	aspartate	HMDB0000191	M01564	GCST90200370	5:14625868-15125868	0.2406136328804505	0.1787992004967535	0.1783928829522127
MR-link 2	citrate	HMDB0000094	aspartate	HMDB0000191	M01564	GCST90200370	17:6345930-6933878	0.0911928498547233	0.0949325092897276	0.3367497181523271
MR-link 2	sulfate*	HMDB01448	creatinine	HMDB0000562	GCST90199896	M00513	7:122557611-123057611	-0.4531308858983664	0.2099291113124126	0.0308893856885319
MR-link 2	histidine	HMDB0000177	1,7-dimethylurate	HMDB0011103	bioa_009	GCST90199756	2:27492603-27992603	0.0594345730161295	0.7990576410313757	0.9407073595403944
MR-link 2	histidine	HMDB0000177	1,7-dimethylurate	HMDB0011103	bioa_009	GCST90199756	2:211331245-211831245	0.121497705183133	0.389124226536622	0.75486290655898
MR-link 2	histidine	HMDB0000177	1,7-dimethylurate	HMDB0011103	bioa_009	GCST90199756	3:186208322-186708322	-0.1081582182703948	0.3997469088807698	0.7867242789556628
MR-link 2	histidine	HMDB0000177	1,7-dimethylurate	HMDB0011103	bioa_009	GCST90199756	4:186893802-187393802	-0.3126373960284954	0.2678180540856012	0.2430690684941995
MR-link 2	histidine	HMDB0000177	1,7-dimethylurate	HMDB0011103	bioa_009	GCST90199756	12:56615040-57115040	0.4866669196523207	0.3994467563602226	0.2230900802707942
MR-link 2	histidine	HMDB0000177	1,7-dimethylurate	HMDB0011103	bioa_009	GCST90199756	12:96083535-96730076	-0.154064859403244	0.1394020524491223	0.2690800502482551
MR-link 2	histidine	HMDB0000177	1,7-dimethylurate	HMDB0011103	bioa_009	GCST90199756	14:21229605-21729605	-0.4142812408855272	0.4290432855641079	0.3342478238267321
MR-link 2	histidine	HMDB0000177	1,7-dimethylurate	HMDB0011103	bioa_009	GCST90199756	15:58473939-58973939	-0.2170085832845953	0.7013932635090356	0.7570199732104103
MR-link 2	dihydroorotate	HMDB03349	aspartate	HMDB0000191	GCST90200444	bioa_004	5:53379047-53879047	-0.0430799570736998	0.0761828750427527	0.5717467447987002
MR-link 2	dihydroorotate	HMDB03349	aspartate	HMDB0000191	GCST90200444	bioa_004	10:104381189-105206827	-0.0495776715627359	0.0743594712140471	0.5049447730240413
MR-link 2	dihydroorotate	HMDB03349	aspartate	HMDB0000191	GCST90200444	bioa_004	10:125910495-126410495	0.0324054777923376	0.0746657335453928	0.6642830974729483
MR-link 2	dihydroorotate	HMDB03349	aspartate	HMDB0000191	GCST90200444	bioa_004	11:122683181-123183181	-0.1240178781222139	0.0996766669792899	0.2134253396714004
MR-link 2	dihydroorotate	HMDB03349	aspartate	HMDB0000191	GCST90200444	bioa_004	15:77921365-78954732	0.0083020890869227	0.0319425047605613	0.794935306251122
MR-link 2	glycine	HMDB0000123	1-methylnicotinamide	HMDB0000699	GCST90200707	GCST90200406	1:75967169-76467169	-0.1419194772603114	0.2270296074777892	0.5318959763970039
MR-link 2	glycine	HMDB0000123	1-methylnicotinamide	HMDB0000699	GCST90200707	GCST90200406	2:211036896-212058697	0.0104012829568982	0.029333264834605	0.7228967540297606
MR-link 2	glycine	HMDB0000123	1-methylnicotinamide	HMDB0000699	GCST90200707	GCST90200406	3:125659669-126159669	-0.1034674586587226	0.1821736855785689	0.570061785424679
MR-link 2	glycine	HMDB0000123	1-methylnicotinamide	HMDB0000699	GCST90200707	GCST90200406	9:6290540-6790540	0.3456698144405128	0.1410377399007555	0.0142498363286993
MR-link 2	retinol (vitamin a)	HMDB0000305	sphinganine	HMDB0000269	GCST90200405	GCST90200374	18:28939457-29439457	0.1861376751787478	0.2202474357148762	0.3980383618526026
MR-link 2	retinol (vitamin a)	HMDB0000305	sphinganine	HMDB0000269	GCST90200405	GCST90200374	20:38915692-39415692	0.4338477466892956	0.302176389122771	0.1510753798252479
MR-link 2	serine	HMDB0000187	kynurenine	HMDB0000684	bioa_018	bioa_027	1:11610843-12110843	-0.2241813256650289	0.1724240555864061	0.1935412370669373
MR-link 2	serine	HMDB0000187	kynurenine	HMDB0000684	bioa_018	bioa_027	1:119427250-120522606	-0.0490383382055732	0.0420974979804431	0.2440694477994651
MR-link 2	serine	HMDB0000187	kynurenine	HMDB0000684	bioa_018	bioa_027	2:27480940-27980940	0.1105640356264556	0.104598257849169	0.2904955437869148
MR-link 2	serine	HMDB0000187	kynurenine	HMDB0000684	bioa_018	bioa_027	2:211315692-212076215	-0.1269422633792078	0.061134867629871	0.0378542138521434
MR-link 2	serine	HMDB0000187	kynurenine	HMDB0000684	bioa_018	bioa_027	3:125660381-126160381	0.1236291611427937	0.1316841654878727	0.3478175809376993
MR-link 2	serine	HMDB0000187	kynurenine	HMDB0000684	bioa_018	bioa_027	7:55551853-56922308	-0.0503193297796301	0.0558380786735292	0.3675005246426678
MR-link 2	serine	HMDB0000187	kynurenine	HMDB0000684	bioa_018	bioa_027	8:126232621-126732621	-0.2677352057528261	0.170463965704149	0.1162694527371457
MR-link 2	serine	HMDB0000187	kynurenine	HMDB0000684	bioa_018	bioa_027	10:65065800-65565800	-0.1444093688182842	0.2573684357752016	0.5747295283882345
MR-link 2	valine	HMDB0000883	orotidine	HMDB0000788	met-d-Val	GCST90200681	2:27480940-28253616	0.0559671896674986	0.5209374709849878	0.914443474270338
MR-link 2	valine	HMDB0000883	orotidine	HMDB0000788	met-d-Val	GCST90200681	2:64975088-65475088	-0.0815879974745064	0.2737828753602302	0.765701210494765
MR-link 2	valine	HMDB0000883	orotidine	HMDB0000788	met-d-Val	GCST90200681	2:165251927-165751927	0.7940880937616148	0.5039735473978405	0.1151054917556427
MR-link 2	valine	HMDB0000883	orotidine	HMDB0000788	met-d-Val	GCST90200681	3:135701113-136578270	1.240946171594949	0.6642776669142522	0.0617462324381704
MR-link 2	valine	HMDB0000883	orotidine	HMDB0000788	met-d-Val	GCST90200681	4:86953335-87453335	-0.8496894395031966	0.8546900867449643	0.3201502506362205
MR-link 2	valine	HMDB0000883	orotidine	HMDB0000788	met-d-Val	GCST90200681	4:87663610-88163610	-2.1823124431742533	1.4863276514135106	0.1420341588132578
MR-link 2	valine	HMDB0000883	orotidine	HMDB0000788	met-d-Val	GCST90200681	4:88882515-89510546	0.0703096502748263	0.1239032891362183	0.5704044922166182
MR-link 2	valine	HMDB0000883	orotidine	HMDB0000788	met-d-Val	GCST90200681	5:55564890-56064890	-0.082363737121995	0.4702240596286249	0.8609550987433919
MR-link 2	valine	HMDB0000883	orotidine	HMDB0000788	met-d-Val	GCST90200681	6:108910874-109410874	0.1033390865421958	0.6942067709113031	0.8816647111224412
MR-link 2	valine	HMDB0000883	orotidine	HMDB0000788	met-d-Val	GCST90200681	12:56199875-57115338	-0.1059401348930764	0.4570627873433008	0.816705285554722
MR-link 2	valine	HMDB0000883	orotidine	HMDB0000788	met-d-Val	GCST90200681	12:122278263-122778263	0.5509020662316081	0.5216307910912932	0.2909157102995369
MR-link 2	valine	HMDB0000883	orotidine	HMDB0000788	met-d-Val	GCST90200681	14:102468052-102968052	1.080895300147309	0.9593090962508936	0.2598509398282672
MR-link 2	valine	HMDB0000883	orotidine	HMDB0000788	met-d-Val	GCST90200681	16:69315747-70918195	0.3427748430079964	0.2617225012116154	0.1903013739113488
MR-link 2	valine	HMDB0000883	orotidine	HMDB0000788	met-d-Val	GCST90200681	17:6935779-7435779	-0.126028005567582	0.2717347105948223	0.6427977757683647
MR-link 2	valine	HMDB0000883	orotidine	HMDB0000788	met-d-Val	GCST90200681	17:79384062-79884062	0.9868333778492048	0.9926774042126918	0.3201679229972795
MR-link 2	valine	HMDB0000883	orotidine	HMDB0000788	met-d-Val	GCST90200681	19:49050431-49611255	0.0715978255023186	0.2714516818775691	0.7919656255109411
MR-link 2	histidine	HMDB0000177	taurine	HMDB0000251	met-d-His	bioa_034	1:168963261-169463261	-0.1993603738725249	0.3639610093166251	0.5838621955853083
MR-link 2	histidine	HMDB0000177	taurine	HMDB0000251	met-d-His	bioa_034	2:27491237-27991237	-0.2310507772830067	0.3220569986528142	0.4731137466427658
MR-link 2	histidine	HMDB0000177	taurine	HMDB0000251	met-d-His	bioa_034	2:211290507-212074453	0.3881207513794404	0.1666492942684046	0.0198607998520967
MR-link 2	histidine	HMDB0000177	taurine	HMDB0000251	met-d-His	bioa_034	3:148408762-149190142	0.2264124544792018	0.2117115220373635	0.284872122863431
MR-link 2	histidine	HMDB0000177	taurine	HMDB0000251	met-d-His	bioa_034	6:134622121-135122121	0.0962975778511381	0.3591675135118785	0.7886121288418634
MR-link 2	histidine	HMDB0000177	taurine	HMDB0000251	met-d-His	bioa_034	8:145389726-145889726	0.437750326225839	0.6088243571191636	0.4721352387408105
MR-link 2	histidine	HMDB0000177	taurine	HMDB0000251	met-d-His	bioa_034	11:8005408-8505408	-0.0955487226254525	0.7733999717232847	0.9016765425040908
MR-link 2	histidine	HMDB0000177	taurine	HMDB0000251	met-d-His	bioa_034	12:46932531-47432531	0.7412427532582107	0.3589676352383871	0.0389296993942341
MR-link 2	histidine	HMDB0000177	taurine	HMDB0000251	met-d-His	bioa_034	12:56610020-57110020	0.1221687277748127	0.2111297456023171	0.5628301531769475
MR-link 2	histidine	HMDB0000177	taurine	HMDB0000251	met-d-His	bioa_034	12:95659569-96755187	0.0277694118902567	0.0644540757843576	0.6665845110417755
MR-link 2	histidine	HMDB0000177	taurine	HMDB0000251	met-d-His	bioa_034	14:21241151-21765620	-0.1492435691279687	0.168680170365813	0.3762793662973226
MR-link 2	histidine	HMDB0000177	taurine	HMDB0000251	met-d-His	bioa_034	14:94599201-95099201	0.5937828799396551	0.372333791733837	0.1107660098213658
MR-link 2	histidine	HMDB0000177	taurine	HMDB0000251	met-d-His	bioa_034	15:43028726-45092210	-0.0113982831960644	0.2939422612984394	0.9690679541885168
MR-link 2	histidine	HMDB0000177	taurine	HMDB0000251	met-d-His	bioa_034	20:38915692-39415692	-0.1932437790897385	0.3118149587007362	0.5354298705394698
MR-link 2	ornithine	HMDB0000214	3-methyl-2-oxovalerate	HMDB0000491	GCST90200404	GCST90199631	6:131644358-132144358	0.3588222122888499	0.1614981795696281	0.0262944984385575
MR-link 2	ornithine	HMDB0000214	3-methyl-2-oxovalerate	HMDB0000491	GCST90200404	GCST90199631	6:161178041-161678041	0.4906151800519346	15372.05336465256	0.9999745346787376
MR-link 2	5-acetylamino-6-formylamino-3-methyluracil	HMDB0011105	valine	HMDB0000883	GCST90200680	bioa_022	8:17743764-18765840	-0.0011336288949305	0.0066873382543195	0.8653886638507503
MR-link 2	3-ureidopropionate	HMDB0000026	3,7-dimethylurate	HMDB0001982	GCST90200283	GCST90199755	22:24662232-25162232	-0.1495705605006593	0.1409343907249671	0.288563605947658
MR-link 2	phenylalanine	HMDB0000159	glucuronate	HMDB0000127	met-d-Phe	GCST90199641	2:211293055-211793055	0.9275324578727032	0.6392291786297977	0.146775103506682
MR-link 2	phenylalanine	HMDB0000159	glucuronate	HMDB0000127	met-d-Phe	GCST90199641	6:17868392-18368392	-1.267130188320603	0.9190962577388684	0.1679966068631782
MR-link 2	phenylalanine	HMDB0000159	glucuronate	HMDB0000127	met-d-Phe	GCST90199641	11:57019429-57519429	0.5744080198940489	0.3962698812625858	0.1471875590649729
MR-link 2	phenylalanine	HMDB0000159	glucuronate	HMDB0000127	met-d-Phe	GCST90199641	12:56671418-57171418	0.3918573829760093	1.2693630500817523	0.7575467415703954
MR-link 2	phenylalanine	HMDB0000159	glucuronate	HMDB0000127	met-d-Phe	GCST90199641	12:102211009-102721004	0.0485268786325973	0.3610580165908515	0.8930847898127082
MR-link 2	phenylalanine	HMDB0000159	glucuronate	HMDB0000127	met-d-Phe	GCST90199641	12:102890425-104124563	0.149533850411711	0.0886161678125727	0.0915201131106756
MR-link 2	phenylalanine	HMDB0000159	glucuronate	HMDB0000127	met-d-Phe	GCST90199641	12:104125826-104625826	-0.0010063677622958	0.5574050930617102	0.9985594590473084
MR-link 2	phenylalanine	HMDB0000159	glucuronate	HMDB0000127	met-d-Phe	GCST90199641	14:55161744-55661744	0.1146087326733588	0.4676311608423359	0.8063916939348627
MR-link 2	phenylalanine	HMDB0000159	glucuronate	HMDB0000127	met-d-Phe	GCST90199641	14:55670870-56170870	0.2986201709221094	0.6535648486577509	0.6477358944632532
MR-link 2	phenylalanine	HMDB0000159	glucuronate	HMDB0000127	met-d-Phe	GCST90199641	16:16004626-16504626	-1.2255444369196282	0.6503171832188323	0.0594928645648641
MR-link 2	4-methyl-2-oxopentanoate	HMDB0000695	cholesterol	HMDB0000067	M22116	M00063	4:88976422-89476422	-0.1485043988086448	0.1480901756167292	0.3159587678293172
MR-link 2	4-methyl-2-oxopentanoate	HMDB0000695	cholesterol	HMDB0000067	M22116	M00063	13:48209901-48709901	-0.0749240728924982	0.2520067472518164	0.7662300086964398
MR-link 2	alanine	HMDB0000161	theobromine	HMDB0002825	bioa_001	M18392	1:206985954-207485954	-0.1494915508692943	0.4122346732443929	0.716876056778393
MR-link 2	alanine	HMDB0000161	theobromine	HMDB0002825	bioa_001	M18392	2:27143030-28594285	0.4193374928701807	0.2572402387456481	0.1030720016925298
MR-link 2	alanine	HMDB0000161	theobromine	HMDB0002825	bioa_001	M18392	2:64958074-65458074	-0.1381347248490882	0.3212653358115555	0.6672168563903725
MR-link 2	alanine	HMDB0000161	theobromine	HMDB0002825	bioa_001	M18392	3:71155270-71655270	0.8635009288228149	0.6269145384049866	0.1683941118640849
MR-link 2	alanine	HMDB0000161	theobromine	HMDB0002825	bioa_001	M18392	4:88976422-89476422	-0.4883279233633145	0.4364422059641042	0.2631899012534793
MR-link 2	alanine	HMDB0000161	theobromine	HMDB0002825	bioa_001	M18392	7:72732874-73232874	-0.0236240467955695	0.5164153957202392	0.9635125326170992
MR-link 2	alanine	HMDB0000161	theobromine	HMDB0002825	bioa_001	M18392	8:145568681-146068681	0.0954474372912845	0.5663824140541697	0.8661732764028831
MR-link 2	alanine	HMDB0000161	theobromine	HMDB0002825	bioa_001	M18392	9:4040541-4540541	-0.6556512655880165	0.659315715552877	0.3200077094363354
MR-link 2	alanine	HMDB0000161	theobromine	HMDB0002825	bioa_001	M18392	11:116336283-116836283	0.9395824487712257	0.5329778079157275	0.0779186638452019
MR-link 2	alanine	HMDB0000161	theobromine	HMDB0002825	bioa_001	M18392	12:46636543-47713425	0.0163019366933887	0.1903913203041406	0.931765860900615
MR-link 2	alanine	HMDB0000161	theobromine	HMDB0002825	bioa_001	M18392	12:56615040-57115040	-0.0992939351928523	0.2681458614419951	0.7111602999398061
MR-link 2	alanine	HMDB0000161	theobromine	HMDB0002825	bioa_001	M18392	12:59727701-60227701	-0.1594511459235186	0.3879283217152727	0.6810487075649381
MR-link 2	alanine	HMDB0000161	theobromine	HMDB0002825	bioa_001	M18392	14:75116447-75616447	0.1141084595611784	0.6207969993020421	0.8541628102926458
MR-link 2	alanine	HMDB0000161	theobromine	HMDB0002825	bioa_001	M18392	16:69621701-70931491	-0.1480955268980041	0.2226569923782435	0.5059682626477948
MR-link 2	alanine	HMDB0000161	theobromine	HMDB0002825	bioa_001	M18392	17:40568584-41068584	0.3125326899597187	0.6157963082792971	0.6117857380022655
MR-link 2	alanine	HMDB0000161	theobromine	HMDB0002825	bioa_001	M18392	22:18906543-19406543	0.0838098881286765	0.5362661770783279	0.8758090721153446
MR-link 2	flavin adenine dinucleotide (fad)	HMDB0001248	cystathionine	HMDB0000099	GCST90200376	GCST90200383	2:69949756-70738470	0.0359398085062691	0.0426063466438214	0.3989310855566159
MR-link 2	4-methyl-2-oxopentanoate	HMDB0000695	isoleucine	HMDB0000172	GCST90199655	M01125	4:88953670-89453670	0.8886947236385336	0.2258665800710224	8.333524763834367e-05
MR-link 2	taurine	HMDB0000251	asparagine	HMDB0000168	bioa_034	GCST90200452	19:54074995-54574995	0.1171721977140861	0.1450807334111576	0.4193010512891716
MR-link 2	leucine	HMDB0000687	n-acetylglucosaminylasparagine	HMDB0000489	M00060	GCST90200316	4:88976422-89476422	0.0304666726877258	0.0931132625156382	0.7435165137331364
MR-link 2	leucine	HMDB0000687	n-acetylglucosaminylasparagine	HMDB0000489	M00060	GCST90200316	6:45295851-45795851	0.4700096536077514	1.049540326246376	0.6542800103078688
MR-link 2	bilirubin (z,z)	HMDB0000054	ornithine	HMDB0000214	GCST90200704	M01493	2:233988949-235124783	-0.0074001513891941	0.0301468291351726	0.8060922968950814
MR-link 2	bilirubin (z,z)	HMDB0000054	ornithine	HMDB0000214	GCST90200704	M01493	12:21093886-21593886	0.1500515350189369	0.1585019086867855	0.3437988158062743
MR-link 2	hypotaurine	HMDB0000965	inosine 5'-monophosphate (imp)	HMDB0000175	GCST90200379	GCST90200395	4:138793652-139293652	0.593469438727977	0.2179690872291952	0.0064746327373408
MR-link 2	hypotaurine	HMDB0000965	inosine 5'-monophosphate (imp)	HMDB0000175	GCST90200379	GCST90200395	5:114821656-115321656	0.2305988010374672	0.1561287859354103	0.1396815019277286
MR-link 2	hypotaurine	HMDB0000965	inosine 5'-monophosphate (imp)	HMDB0000175	GCST90200379	GCST90200395	19:47031255-47531255	0.7788375945330615	0.3526973297493221	0.0272280920035078
MR-link 2	alpha-ketoglutarate	HMDB0000208	adenosine 5'-monophosphate (amp)	HMDB0000045	GCST90200455	GCST90200356	20:44931392-45517926	0.0307037404914956	0.0903746128364093	0.7340534232118674
MR-link 2	3-hydroxybutyrate (bhba)	HMDB0000011	phenylalanine	HMDB0000159	met-d-bOHbutyrate	GCST90200396	1:230050269-230550269	-0.648988103961947	0.7799881350920969	0.4053814634787588
MR-link 2	3-hydroxybutyrate (bhba)	HMDB0000011	phenylalanine	HMDB0000159	met-d-bOHbutyrate	GCST90200396	5:41452897-42471829	0.2039095299460913	0.5210988548686624	0.6955704666566482
MR-link 2	3-hydroxybutyrate (bhba)	HMDB0000011	phenylalanine	HMDB0000159	met-d-bOHbutyrate	GCST90200396	8:8059014-8559014	-0.6728184976494483	0.7750870535432636	0.3853640085086861
MR-link 2	3-hydroxybutyrate (bhba)	HMDB0000011	phenylalanine	HMDB0000159	met-d-bOHbutyrate	GCST90200396	8:8580720-9433358	0.7816518319759658	0.7428358952321094	0.2926831600320838
MR-link 2	3-hydroxybutyrate (bhba)	HMDB0000011	phenylalanine	HMDB0000159	met-d-bOHbutyrate	GCST90200396	8:9546321-10530228	0.2949748253198822	0.9375613367955667	0.7530507771323638
MR-link 2	3-hydroxybutyrate (bhba)	HMDB0000011	phenylalanine	HMDB0000159	met-d-bOHbutyrate	GCST90200396	8:10591858-11909109	0.4925761415646028	0.4882238135073491	0.313015584695464
MR-link 2	3-hydroxybutyrate (bhba)	HMDB0000011	phenylalanine	HMDB0000159	met-d-bOHbutyrate	GCST90200396	9:107339744-107915739	0.3653656792825229	0.4302567073240742	0.3957807671960639
MR-link 2	3-hydroxybutyrate (bhba)	HMDB0000011	phenylalanine	HMDB0000159	met-d-bOHbutyrate	GCST90200396	10:113694271-114194271	-0.1993450998429097	0.4602210482356133	0.664905243562548
MR-link 2	3-hydroxybutyrate (bhba)	HMDB0000011	phenylalanine	HMDB0000159	met-d-bOHbutyrate	GCST90200396	11:116451535-117240760	0.1096712627487247	0.7240793301094164	0.8796104574739545
MR-link 2	3-hydroxybutyrate (bhba)	HMDB0000011	phenylalanine	HMDB0000159	met-d-bOHbutyrate	GCST90200396	12:122375755-122875755	-0.7048024468592957	0.7144931049401826	0.3239187079145671
MR-link 2	3-hydroxybutyrate (bhba)	HMDB0000011	phenylalanine	HMDB0000159	met-d-bOHbutyrate	GCST90200396	14:94393207-95094947	-0.1175332827260694	0.4161991895884002	0.7776393357980664
MR-link 2	3-hydroxybutyrate (bhba)	HMDB0000011	phenylalanine	HMDB0000159	met-d-bOHbutyrate	GCST90200396	15:58430643-58980498	0.4727009675692648	0.5371602972520527	0.378859404365392
MR-link 2	3-hydroxybutyrate (bhba)	HMDB0000011	phenylalanine	HMDB0000159	met-d-bOHbutyrate	GCST90200396	16:71899923-73042963	0.3953982367415996	0.3617829895639057	0.2744309023852627
MR-link 2	3-hydroxybutyrate (bhba)	HMDB0000011	phenylalanine	HMDB0000159	met-d-bOHbutyrate	GCST90200396	17:6935779-7435779	-0.595482304199879	0.6063444132029505	0.3260575268097256
MR-link 2	3-hydroxybutyrate (bhba)	HMDB0000011	phenylalanine	HMDB0000159	met-d-bOHbutyrate	GCST90200396	19:45161941-45661941	0.3683715680803116	0.3803412576776032	0.3327802034411272
MR-link 2	2-hydroxyglutarate	HMDB0059655	citrate	HMDB0000094	GCST90199865	GCST90200304	2:242459363-242959363	0.2399364956005141	0.1651055246054639	0.146159579034317
MR-link 2	2-hydroxyglutarate	HMDB0059655	citrate	HMDB0000094	GCST90199865	GCST90200304	14:91386532-91886532	0.0065718360162433	0.148146861481584	0.9646172237226276
MR-link 2	serine	HMDB0000187	orotidine	HMDB0000788	M32315	GCST90200681	1:119966025-120466025	-0.1104325692836527	0.1047722434881108	0.2918714481042821
MR-link 2	serine	HMDB0000187	orotidine	HMDB0000788	M32315	GCST90200681	2:211323559-211823559	0.1116517522593738	0.1077230936310565	0.2999829394413553
MR-link 2	serine	HMDB0000187	orotidine	HMDB0000788	M32315	GCST90200681	7:55822010-56322010	-0.0996534654823235	0.1511685524280893	0.5097539435562456
MR-link 2	2-oxoarginine*	HMDB0004225	alpha-aminoadipic acid	HMDB0000510	GCST90199903	bioa_025	4:102938709-103438709	-0.0462771897583181	0.2387038380596996	0.8462787351540657
MR-link 2	2-oxoarginine*	HMDB0004225	alpha-aminoadipic acid	HMDB0000510	GCST90199903	bioa_025	6:160310824-160819068	-0.0136234610120504	0.0680023320968559	0.8412161324485892
MR-link 2	tryptophan	HMDB0000929	orotidine	HMDB0000788	GCST90200441	GCST90200681	4:156527528-157027528	-0.4393463300101187	0.5266282733863649	0.4041329607711345
MR-link 2	tryptophan	HMDB0000929	orotidine	HMDB0000788	GCST90200441	GCST90200681	6:111301079-112053797	-0.4057884702446944	0.1238258288246526	0.0010488267737893
MR-link 2	n6,n6,n6-trimethyllysine	HMDB0001325	sphinganine	HMDB0000269	GCST90200344	GCST90200374	11:64586385-65555309	0.1196261233751581	0.1070185082584104	0.2636490890745006
MR-link 2	n6,n6,n6-trimethyllysine	HMDB0001325	sphinganine	HMDB0000269	GCST90200344	GCST90200374	16:67497306-67997306	0.1863868386173147	0.2348840330470664	0.4274708039244989
MR-link 2	n-acetylornithine	HMDB0003357	cortisone	HMDB0002802	M15630	GCST90200360	2:73124156-74349562	-0.0557292606566969	0.0241397914048613	0.020965469930586
MR-link 2	acetone	HMDB0001659	hydroxy-n6,n6,n6-trimethyllysine*	HMDB01422	met-d-Acetone	GCST90200240	1:120074995-120574995	-0.981599022818403	0.7142376672352483	0.1693389224656987
MR-link 2	acetone	HMDB0001659	hydroxy-n6,n6,n6-trimethyllysine*	HMDB01422	met-d-Acetone	GCST90200240	5:41206969-43455198	-0.0819431294642259	0.2543475208078466	0.7473239440676429
MR-link 2	acetone	HMDB0001659	hydroxy-n6,n6,n6-trimethyllysine*	HMDB01422	met-d-Acetone	GCST90200240	6:166522838-167022838	0.001036590555186	1.2775204840763108	0.999352590021522
MR-link 2	acetone	HMDB0001659	hydroxy-n6,n6,n6-trimethyllysine*	HMDB01422	met-d-Acetone	GCST90200240	8:126241733-126741733	1.2256106415750574	0.7075226647742526	0.0832279268167816
MR-link 2	acetone	HMDB0001659	hydroxy-n6,n6,n6-trimethyllysine*	HMDB01422	met-d-Acetone	GCST90200240	10:135065795-135607239	-0.4709521978338991	0.4171285271819253	0.2588835839028018
MR-link 2	acetone	HMDB0001659	hydroxy-n6,n6,n6-trimethyllysine*	HMDB01422	met-d-Acetone	GCST90200240	11:116461180-116961180	0.9282599978819948	0.8958597257082656	0.3001243884300609
MR-link 2	acetone	HMDB0001659	hydroxy-n6,n6,n6-trimethyllysine*	HMDB01422	met-d-Acetone	GCST90200240	12:122365033-122865033	-0.4699264851096765	0.6786036651448857	0.4886294481217281
MR-link 2	acetone	HMDB0001659	hydroxy-n6,n6,n6-trimethyllysine*	HMDB01422	met-d-Acetone	GCST90200240	12:123068455-124007504	-0.5636718179611421	0.6751805088613344	0.4038043630835901
MR-link 2	acetone	HMDB0001659	hydroxy-n6,n6,n6-trimethyllysine*	HMDB01422	met-d-Acetone	GCST90200240	13:42058883-42558883	0.1975436912594873	1.0066811398523947	0.8444280866642904
MR-link 2	acetone	HMDB0001659	hydroxy-n6,n6,n6-trimethyllysine*	HMDB01422	met-d-Acetone	GCST90200240	17:6935779-7435779	-0.7534435529731174	0.5165351655342997	0.1446617129185338
MR-link 2	acetone	HMDB0001659	hydroxy-n6,n6,n6-trimethyllysine*	HMDB01422	met-d-Acetone	GCST90200240	19:45929043-46429043	0.2454836359626524	0.8791974446612438	0.7800811234054097
MR-link 2	creatinine	HMDB0000562	threonine	HMDB0000167	M00513	bioa_019	7:23845366-24345366	0.1466089296712107	0.1036896188545458	0.1573850990255746
MR-link 2	orotate	HMDB0000226	orotidine	HMDB0000788	GCST90200392	GCST90200681	3:123305909-124961335	0.2567645124598786	0.037292227368997	5.7705657611122935e-12
MR-link 2	orotate	HMDB0000226	orotidine	HMDB0000788	GCST90200392	GCST90200681	7:32831514-33590783	0.0671569664547253	0.0479540159416142	0.1613800738251287
MR-link 2	docosapentaenoate (n6 dpa; 22:5n6)	HMDB0001976	dimethylglycine	HMDB0000092	GCST90199796	GCST90200424	11:61347212-61847212	-0.4557611140893327	0.1900631800957223	0.0164873260412572
MR-link 2	n-formylanthranilic acid	HMDB0004089	histidine	HMDB0000177	GCST90199960	M00059	2:143548189-144048189	-0.220264710343791	0.125264811910311	0.0786807421816191
MR-link 2	n-formylanthranilic acid	HMDB0004089	histidine	HMDB0000177	GCST90199960	M00059	17:75643177-76448530	0.0197010146655355	0.0502977260716898	0.695288773259154
MR-link 2	leucine	HMDB0000687	beta-citrylglutamate	HMDB0241915	M00060	GCST90199911	4:88976422-89476422	-0.1005596069596909	0.0945305352816935	0.2874287851473918
MR-link 2	leucine	HMDB0000687	beta-citrylglutamate	HMDB0241915	M00060	GCST90199911	6:45295851-45795851	-0.227619927730641	0.6688978730672832	0.7336373923348608
MR-link 2	sphingosine 1-phosphate	HMDB0000277	docosapentaenoate (n6 dpa; 22:5n6)	HMDB0001976	GCST90199657	GCST90199796	17:74160792-74684003	0.1455282820925474	0.1886793518625634	0.440529452723399
MR-link 2	3-methyl-2-oxovalerate	HMDB0000491	creatinine	HMDB0000562	M15676	GCST90200366	4:88976422-89476422	0.0398884444657245	0.1283191922616982	0.7559121473741605
MR-link 2	orotidine	HMDB0000788	taurochenodeoxycholate	HMDB0000951	GCST90200681	M18494	3:124271035-124771035	-0.3496196480975158	0.2149307890831713	0.1038090015859565
MR-link 2	orotidine	HMDB0000788	taurochenodeoxycholate	HMDB0000951	GCST90200681	M18494	17:72554076-74203469	0.0612760340587762	0.0507867735356901	0.2276111641206105
MR-link 2	3-methyl-2-oxovalerate	HMDB0000491	citrate	HMDB0000094	M15676	M01564	2:27480940-27980940	-0.2266918671811914	0.179738666860013	0.2072258559252557
MR-link 2	3-methyl-2-oxovalerate	HMDB0000491	citrate	HMDB0000094	M15676	M01564	4:88976422-89476422	0.0589402925753754	0.122502316859265	0.6304197399322209
MR-link 2	citrulline	HMDB0000904	biliverdin	HMDB0001008	M02132	M02137	10:97115163-97871266	0.2600303602291797	0.1564921965453916	0.0965892514184715
MR-link 2	acetone	HMDB0001659	betaine	HMDB0000043	met-d-Acetone	M03141	1:120074995-120574995	-0.1466144753387193	0.7017149648484773	0.8344971352218451
MR-link 2	acetone	HMDB0001659	betaine	HMDB0000043	met-d-Acetone	M03141	5:41206969-43455198	-0.0322006718639436	0.2779067216295724	0.9077566556647348
MR-link 2	acetone	HMDB0001659	betaine	HMDB0000043	met-d-Acetone	M03141	8:126241733-126741733	0.2695513891985345	0.7216961477877015	0.7087785332863028
MR-link 2	acetone	HMDB0001659	betaine	HMDB0000043	met-d-Acetone	M03141	10:135065795-135607239	0.1749518628693458	0.3325374453842794	0.5988105536393653
MR-link 2	acetone	HMDB0001659	betaine	HMDB0000043	met-d-Acetone	M03141	12:122365033-122865033	-0.8508187773626683	0.6168224427575028	0.1677844987475146
MR-link 2	acetone	HMDB0001659	betaine	HMDB0000043	met-d-Acetone	M03141	13:42058883-42558883	1.3608286048049978	1.197661687193097	0.2558570111694084
MR-link 2	acetone	HMDB0001659	betaine	HMDB0000043	met-d-Acetone	M03141	19:45929043-46429043	0.6779017538740237	0.941654979032364	0.4715837337289097
MR-link 2	alanine	HMDB0000161	cytidine	HMDB0000089	met-d-Ala	GCST90200429	1:206970800-207470800	0.0467368013506375	0.4588744250419151	0.918874974591786
MR-link 2	alanine	HMDB0000161	cytidine	HMDB0000089	met-d-Ala	GCST90200429	2:27480940-28253616	0.0224139252138139	0.6069885072448411	0.9705436573650856
MR-link 2	alanine	HMDB0000161	cytidine	HMDB0000089	met-d-Ala	GCST90200429	2:64970910-65916674	-0.2238381288751133	0.3345430783166586	0.5034405461028777
MR-link 2	alanine	HMDB0000161	cytidine	HMDB0000089	met-d-Ala	GCST90200429	2:211290507-211790507	0.9414987449139214	0.6734228416819504	0.1620891616452777
MR-link 2	alanine	HMDB0000161	cytidine	HMDB0000089	met-d-Ala	GCST90200429	3:122879946-123379946	-0.3960437388626098	0.6905944886080123	0.5663181574543302
MR-link 2	alanine	HMDB0000161	cytidine	HMDB0000089	met-d-Ala	GCST90200429	3:159754026-160551365	0.1505430432077317	0.4845140990944542	0.756021616175136
MR-link 2	alanine	HMDB0000161	cytidine	HMDB0000089	met-d-Ala	GCST90200429	4:88958565-89458565	0.4001507594373449	0.589543868623258	0.4972985813128897
MR-link 2	alanine	HMDB0000161	cytidine	HMDB0000089	met-d-Ala	GCST90200429	5:35692098-36469710	-0.1287667935235464	0.6469771253362234	0.8422405635407357
MR-link 2	alanine	HMDB0000161	cytidine	HMDB0000089	met-d-Ala	GCST90200429	6:20453952-20953952	0.4795110138706355	0.5019238279498458	0.3394026591010655
MR-link 2	alanine	HMDB0000161	cytidine	HMDB0000089	met-d-Ala	GCST90200429	7:94972201-95472201	0.901136848690996	0.692224425409578	0.1929852124877912
MR-link 2	alanine	HMDB0000161	cytidine	HMDB0000089	met-d-Ala	GCST90200429	8:17128898-17669461	-0.4339040281223155	0.5776848350049812	0.4525873208252838
MR-link 2	alanine	HMDB0000161	cytidine	HMDB0000089	met-d-Ala	GCST90200429	8:49725746-50225746	-0.1014772006821035	0.7072124604474537	0.8859040070783367
MR-link 2	alanine	HMDB0000161	cytidine	HMDB0000089	met-d-Ala	GCST90200429	8:117935733-118435733	0.2043063963317991	0.6539424845812626	0.7547193944023972
MR-link 2	alanine	HMDB0000161	cytidine	HMDB0000089	met-d-Ala	GCST90200429	8:145497920-145997920	0.4931323868295952	0.5269448699872918	0.3493591892701516
MR-link 2	alanine	HMDB0000161	cytidine	HMDB0000089	met-d-Ala	GCST90200429	9:4033137-4533137	0.3503109914985359	0.7743733584652596	0.6509952789212097
MR-link 2	alanine	HMDB0000161	cytidine	HMDB0000089	met-d-Ala	GCST90200429	11:8005408-8505408	0.1666063905171177	0.6410353840723301	0.7949393539080984
MR-link 2	alanine	HMDB0000161	cytidine	HMDB0000089	met-d-Ala	GCST90200429	12:4040249-4540249	0.0621120474448658	0.9142935645880572	0.9458378001562738
MR-link 2	alanine	HMDB0000161	cytidine	HMDB0000089	met-d-Ala	GCST90200429	12:45894827-46394827	0.5200522877546332	0.7862502763070487	0.5083343354284922
MR-link 2	alanine	HMDB0000161	cytidine	HMDB0000089	met-d-Ala	GCST90200429	12:46544011-47796599	0.1010735542968125	0.2185479317594552	0.643738759380141
MR-link 2	alanine	HMDB0000161	cytidine	HMDB0000089	met-d-Ala	GCST90200429	12:56109642-56609642	-0.0816980632156804	0.6812022943325782	0.904536887573837
MR-link 2	alanine	HMDB0000161	cytidine	HMDB0000089	met-d-Ala	GCST90200429	12:56610577-57110577	0.337490695905873	0.2562365873039899	0.1878031623763341
MR-link 2	alanine	HMDB0000161	cytidine	HMDB0000089	met-d-Ala	GCST90200429	12:59740767-60240767	-0.3145245928792662	0.444102621432061	0.4788055241759024
MR-link 2	alanine	HMDB0000161	cytidine	HMDB0000089	met-d-Ala	GCST90200429	12:122367989-122867989	-0.1953496939992458	0.5151978612317956	0.7045585708143723
MR-link 2	alanine	HMDB0000161	cytidine	HMDB0000089	met-d-Ala	GCST90200429	12:132815816-133315816	-0.8466784745418272	0.940789378977033	0.368138333283238
MR-link 2	alanine	HMDB0000161	cytidine	HMDB0000089	met-d-Ala	GCST90200429	16:69383883-70933639	0.1781102359729509	0.2153655653211939	0.4082293939421865
MR-link 2	alanine	HMDB0000161	cytidine	HMDB0000089	met-d-Ala	GCST90200429	16:70994871-71494871	0.4978230557229334	0.5335209670414731	0.350773524498764
MR-link 2	alanine	HMDB0000161	cytidine	HMDB0000089	met-d-Ala	GCST90200429	17:79391534-79891534	0.1689983008422161	0.5308381498109279	0.750210922725494
MR-link 2	alanine	HMDB0000161	cytidine	HMDB0000089	met-d-Ala	GCST90200429	21:32796216-33296216	1.8916362151851471	1.4047757919107566	0.1781170922346495
MR-link 2	alanine	HMDB0000161	cytidine	HMDB0000089	met-d-Ala	GCST90200429	22:18934095-19434095	0.8435341778841621	0.9400178652275554	0.3695269935009181
MR-link 2	thyroxine	HMDB0000248	n-formylanthranilic acid	HMDB0004089	GCST90200293	GCST90199960	2:234397317-234897317	-0.0373147621299541	0.3416945944553939	0.9130398854528184
MR-link 2	thyroxine	HMDB0000248	n-formylanthranilic acid	HMDB0004089	GCST90200293	GCST90199960	12:121166650-121666650	-0.0327946392489612	0.3162454694434382	0.917407466637598
MR-link 2	tryptophan	HMDB0000929	cystine	HMDB0000192	GCST90200441	M31454	6:111301079-112053797	0.0131221241288841	0.2996621961868	0.9650720202445334
MR-link 2	4-methyl-2-oxopentanoate	HMDB0000695	anthranilate	HMDB0001123	GCST90199655	GCST90200324	4:88953670-89453670	0.1856482290751138	0.232379814541707	0.4243484108419399
MR-link 2	2-hydroxyglutarate	HMDB0059655	phosphate	HMDB0001429	GCST90199865	GCST90200393	2:242459363-242959363	0.1387524798245099	0.170808087502677	0.416602481786671
MR-link 2	2-hydroxyglutarate	HMDB0059655	phosphate	HMDB0001429	GCST90199865	GCST90200393	14:91386532-91886532	0.5273595421586341	0.189656494017181	0.0054257933608184
MR-link 2	inosine	HMDB0000195	choline	HMDB0000097	M01123	GCST90200327	6:85876680-86677325	-0.0202509786600421	0.1128874195436361	0.8576307562784482
MR-link 2	serine	HMDB0000187	taurocholate	HMDB0000036	bioa_018	GCST90200333	1:11610843-12110843	0.1365094347747151	0.7008010485572008	0.8455569059747458
MR-link 2	serine	HMDB0000187	taurocholate	HMDB0000036	bioa_018	GCST90200333	1:119427250-120522606	-0.091398375029469	0.1007943380924273	0.3645227014838961
MR-link 2	serine	HMDB0000187	taurocholate	HMDB0000036	bioa_018	GCST90200333	2:27480940-27980940	0.6959346138631475	0.3633560729645522	0.0554547020364318
MR-link 2	serine	HMDB0000187	taurocholate	HMDB0000036	bioa_018	GCST90200333	2:211315692-212076215	-0.2471065689328677	0.1189873856912969	0.0378250150389042
MR-link 2	serine	HMDB0000187	taurocholate	HMDB0000036	bioa_018	GCST90200333	3:125660381-126160381	0.2281134680848904	0.4035868979524671	0.5719273674779705
MR-link 2	serine	HMDB0000187	taurocholate	HMDB0000036	bioa_018	GCST90200333	7:55551853-56922308	-0.0366039863378431	0.1159302368513588	0.7521987278874643
MR-link 2	serine	HMDB0000187	taurocholate	HMDB0000036	bioa_018	GCST90200333	8:126232621-126732621	0.1068661812389363	0.4214694188674673	0.7998384438020236
MR-link 2	serine	HMDB0000187	taurocholate	HMDB0000036	bioa_018	GCST90200333	10:65065800-65565800	-0.7563230945840193	0.5719867101530659	0.1860769625818463
MR-link 2	tryptophan	HMDB0000929	3-aminoisobutyrate	HMDB0002166	GCST90200441	GCST90200310	4:156527528-157027528	-0.2060689900288692	0.403200477935829	0.6092928000184854
MR-link 2	tryptophan	HMDB0000929	3-aminoisobutyrate	HMDB0002166	GCST90200441	GCST90200310	6:111301079-112053797	-0.1540259827678149	0.1382860036770639	0.2653555892430518
MR-link 2	creatine	HMDB0000064	phenylalanine	HMDB0000159	GCST90200323	bioa_016	2:211290507-211790507	-0.1094942548318958	0.0399250226519928	0.0060974006947781
MR-link 2	creatine	HMDB0000064	phenylalanine	HMDB0000159	GCST90200323	bioa_016	15:45404327-45904327	0.0236593812449335	0.0425396378150025	0.5780928638916096
MR-link 2	isoleucine	HMDB0000172	myo-inositol	HMDB0000211	bioa_010	M19934	2:27480940-27980940	0.5055731810970254	0.3701144920848521	0.1719416899346071
MR-link 2	isoleucine	HMDB0000172	myo-inositol	HMDB0000211	bioa_010	M19934	4:88976422-89476422	0.1141621987013609	0.1928196475528758	0.5538055555812396
MR-link 2	isoleucine	HMDB0000172	myo-inositol	HMDB0000211	bioa_010	M19934	12:56615040-57115040	0.0500955171717523	0.6913142060319647	0.9422325105929836
MR-link 2	isoleucine	HMDB0000172	myo-inositol	HMDB0000211	bioa_010	M19934	16:70059237-70559237	-0.067640092983824	0.515519983330095	0.8956111557889307
MR-link 2	glycerophosphorylcholine (gpc)	HMDB0000086	alpha-ketobutyrate	HMDB0000005	GCST90199629	GCST90200438	1:40156715-40656715	-0.121583874438537	0.1570960072246534	0.4389625445827371
MR-link 2	flavin adenine dinucleotide (fad)	HMDB0001248	cortisol	HMDB0000063	GCST90200376	M01712	2:69949756-70738470	-0.0581981218693164	0.0447358200697343	0.1932827876272412
MR-link 2	glycerol 3-phosphate	HMDB0000126	taurochenodeoxycholate	HMDB0000951	GCST90199638	GCST90200337	1:20921386-22251981	0.1432772290830406	0.0526738987014	0.0065266084082387
MR-link 2	glycerol 3-phosphate	HMDB0000126	taurochenodeoxycholate	HMDB0000951	GCST90199638	GCST90200337	20:5231344-5731344	0.0169082749418877	0.130177743011416	0.8966565684870046
MR-link 2	creatinine	HMDB0000562	tryptophan	HMDB0000929	GCST90200366	GCST90200441	16:20142332-20642332	0.491435127573728	0.2350969735576246	0.0365863063720435
MR-link 2	betaine	HMDB0000043	guanidinoacetate	HMDB0000128	GCST90200425	GCST90200384	2:211290507-211790507	-0.6089319521755687	0.1848857538862631	0.0009892793206645
MR-link 2	betaine	HMDB0000043	guanidinoacetate	HMDB0000128	GCST90200425	GCST90200384	5:78081434-78907016	0.0049033995104621	0.0633951059755914	0.9383477752172644
MR-link 2	betaine	HMDB0000043	guanidinoacetate	HMDB0000128	GCST90200425	GCST90200384	6:160264283-160825366	0.1117430769581756	0.0937122303558047	0.2331018746383472
MR-link 2	betaine	HMDB0000043	guanidinoacetate	HMDB0000128	GCST90200425	GCST90200384	12:68601-568601	0.0540894952292576	0.1413003482836181	0.7018695208702429
MR-link 2	betaine	HMDB0000043	guanidinoacetate	HMDB0000128	GCST90200425	GCST90200384	17:17178278-17678278	0.1357073061112213	0.1982743475434106	0.493696054129616
MR-link 2	betaine	HMDB0000043	guanidinoacetate	HMDB0000128	GCST90200425	GCST90200384	21:44165982-44665982	-0.1425741323810841	0.170255083700722	0.4023594313147111
MR-link 2	orotidine	HMDB0000788	methionine sulfoxide	HMDB0002005	GCST90200681	GCST90199625	3:124271035-124771035	0.0839633642044988	0.1916991834917178	0.6613896041920456
MR-link 2	orotidine	HMDB0000788	methionine sulfoxide	HMDB0002005	GCST90200681	GCST90199625	16:20142332-20642332	0.3240243462918857	0.3696705320170185	0.3807463332246057
MR-link 2	orotidine	HMDB0000788	methionine sulfoxide	HMDB0002005	GCST90200681	GCST90199625	17:72554076-74203469	0.0010989120896585	0.0260346264807674	0.9663315815261536
MR-link 2	arachidonate (20:4n6)	HMDB0001043	3-methyl-2-oxobutyrate	HMDB0000019	M01110	GCST90199677	11:61330635-61830635	0.0128067363412604	0.0559999801858108	0.8191084675564466
MR-link 2	glucose	HMDB0000122	methionine	HMDB0000696	met-d-Glucose	bioa_013	2:165251927-165751927	-0.2530554218079857	0.3172086200761343	0.4250114738784767
MR-link 2	glucose	HMDB0000122	methionine	HMDB0000696	met-d-Glucose	bioa_013	2:169498833-170056652	-0.0908708293792034	0.0795940765113382	0.2535877670232175
MR-link 2	glucose	HMDB0000122	methionine	HMDB0000696	met-d-Glucose	bioa_013	3:122819058-123319058	0.2633455878344405	0.2321468598999691	0.2566300681763672
MR-link 2	glucose	HMDB0000122	methionine	HMDB0000696	met-d-Glucose	bioa_013	3:151951767-152451767	-0.3744089218381021	0.3598908785556041	0.2981819082431125
MR-link 2	glucose	HMDB0000122	methionine	HMDB0000696	met-d-Glucose	bioa_013	3:170377909-170877909	-0.2015919417368454	0.1776857162021319	0.2565671865234408
MR-link 2	glucose	HMDB0000122	methionine	HMDB0000696	met-d-Glucose	bioa_013	4:185468314-185968314	0.6204393405033939	0.4058863196844533	0.1263627118361237
MR-link 2	glucose	HMDB0000122	methionine	HMDB0000696	met-d-Glucose	bioa_013	5:95479406-95979406	-0.1194505517116329	0.4634203041359772	0.7965932459055414
MR-link 2	glucose	HMDB0000122	methionine	HMDB0000696	met-d-Glucose	bioa_013	6:7000270-7500270	0.3816123108795161	0.2852691965778574	0.1809854411369748
MR-link 2	glucose	HMDB0000122	methionine	HMDB0000696	met-d-Glucose	bioa_013	7:14801789-15301789	-0.0346846707930329	0.2123243659024014	0.8702373594656583
MR-link 2	glucose	HMDB0000122	methionine	HMDB0000696	met-d-Glucose	bioa_013	7:43935955-44473721	-0.0246660937969506	0.1251467587617437	0.8437513616255315
MR-link 2	glucose	HMDB0000122	methionine	HMDB0000696	met-d-Glucose	bioa_013	8:117934783-118434783	0.1932845441813079	0.526906594691458	0.7137466807044679
MR-link 2	glucose	HMDB0000122	methionine	HMDB0000696	met-d-Glucose	bioa_013	9:21884068-22384068	0.8279353856926007	0.3062805822002694	0.0068676951198656
MR-link 2	glucose	HMDB0000122	methionine	HMDB0000696	met-d-Glucose	bioa_013	10:2888477-3388477	0.1405920904272405	0.2030330288816193	0.488648994412882
MR-link 2	glucose	HMDB0000122	methionine	HMDB0000696	met-d-Glucose	bioa_013	10:112762852-113262852	-0.0057996846258165	0.4049423371645075	0.9885728900207856
MR-link 2	glucose	HMDB0000122	methionine	HMDB0000696	met-d-Glucose	bioa_013	10:114504071-115004071	-0.366827008379077	0.2682741969232394	0.1715129578081751
MR-link 2	glucose	HMDB0000122	methionine	HMDB0000696	met-d-Glucose	bioa_013	12:111682800-112523499	0.71936899871204	0.3447425545666707	0.036916649222581
MR-link 2	glucose	HMDB0000122	methionine	HMDB0000696	met-d-Glucose	bioa_013	12:121166650-121666650	0.975455601542498	0.6211064193428275	0.116295851497637
MR-link 2	glucose	HMDB0000122	methionine	HMDB0000696	met-d-Glucose	bioa_013	13:28213465-28721145	-0.7450972161019662	0.6789778348630863	0.2724749780968538
MR-link 2	glucose	HMDB0000122	methionine	HMDB0000696	met-d-Glucose	bioa_013	17:43272775-44380160	0.840084693147648	0.5644683599405027	0.1366781307723307
MR-link 2	glucose	HMDB0000122	methionine	HMDB0000696	met-d-Glucose	bioa_013	20:22311971-22811971	0.1020400914327256	0.4415278604453326	0.8172318316044788
MR-link 2	glycine	HMDB0000123	n-acetylaspartate (naa)	HMDB0000812	met-d-Gly	GCST90199665	1:11606378-12106378	-0.8564268413150138	0.6792762787385006	0.2073834025144948
MR-link 2	glycine	HMDB0000123	n-acetylaspartate (naa)	HMDB0000812	met-d-Gly	GCST90199665	1:75982013-76482013	0.4595423981908501	0.3588322149107938	0.200312788410712
MR-link 2	glycine	HMDB0000123	n-acetylaspartate (naa)	HMDB0000812	met-d-Gly	GCST90199665	1:120004506-120504506	0.3968556960713514	0.5727192637936837	0.488352017109624
MR-link 2	glycine	HMDB0000123	n-acetylaspartate (naa)	HMDB0000812	met-d-Gly	GCST90199665	1:151589838-152089838	0.1329511748167287	1.0417131796715091	0.89844382348221
MR-link 2	glycine	HMDB0000123	n-acetylaspartate (naa)	HMDB0000812	met-d-Gly	GCST90199665	2:165276338-165776338	-0.7381639383064575	0.7739656746859854	0.3402140140602619
MR-link 2	glycine	HMDB0000123	n-acetylaspartate (naa)	HMDB0000812	met-d-Gly	GCST90199665	2:208538752-212979649	0.0842043088277463	0.0250001219869047	0.0007567278763603
MR-link 2	glycine	HMDB0000123	n-acetylaspartate (naa)	HMDB0000812	met-d-Gly	GCST90199665	2:226790540-227290540	-1.6658964357761	0.7342945083801655	0.0232863697051841
MR-link 2	glycine	HMDB0000123	n-acetylaspartate (naa)	HMDB0000812	met-d-Gly	GCST90199665	3:12110357-12610357	0.160242094590731	0.5759789225282542	0.7808524934976482
MR-link 2	glycine	HMDB0000123	n-acetylaspartate (naa)	HMDB0000812	met-d-Gly	GCST90199665	3:48534270-49826414	-0.708665650131361	0.6720293587558298	0.2916467808414498
MR-link 2	glycine	HMDB0000123	n-acetylaspartate (naa)	HMDB0000812	met-d-Gly	GCST90199665	3:125116791-126249375	0.2074027870531399	0.1537499439695148	0.1773492657271477
MR-link 2	glycine	HMDB0000123	n-acetylaspartate (naa)	HMDB0000812	met-d-Gly	GCST90199665	4:102676923-103438709	0.166977242698725	0.7148925610443958	0.8153190511945865
MR-link 2	glycine	HMDB0000123	n-acetylaspartate (naa)	HMDB0000812	met-d-Gly	GCST90199665	5:90005685-90505685	0.661317164753328	0.7384695195685306	0.3705070517514699
MR-link 2	glycine	HMDB0000123	n-acetylaspartate (naa)	HMDB0000812	met-d-Gly	GCST90199665	5:131427047-131927047	0.2757899038004323	0.7025909505109024	0.6946646749305574
MR-link 2	glycine	HMDB0000123	n-acetylaspartate (naa)	HMDB0000812	met-d-Gly	GCST90199665	6:131620261-132120261	1.3662698930925918	1.086386213690279	0.2085262649415399
MR-link 2	glycine	HMDB0000123	n-acetylaspartate (naa)	HMDB0000812	met-d-Gly	GCST90199665	6:160518860-161018860	0.0477852436721892	0.4837895969206145	0.9213186807891348
MR-link 2	glycine	HMDB0000123	n-acetylaspartate (naa)	HMDB0000812	met-d-Gly	GCST90199665	7:55560073-56715237	-0.6050679328403712	0.2955393413755444	0.0406252383856319
MR-link 2	glycine	HMDB0000123	n-acetylaspartate (naa)	HMDB0000812	met-d-Gly	GCST90199665	8:8915380-9434231	0.071184748632981	0.1897449082237581	0.7075412850834779
MR-link 2	glycine	HMDB0000123	n-acetylaspartate (naa)	HMDB0000812	met-d-Gly	GCST90199665	8:17169461-17669461	-0.7923597835116345	0.6150503105273329	0.1976469456812321
MR-link 2	glycine	HMDB0000123	n-acetylaspartate (naa)	HMDB0000812	met-d-Gly	GCST90199665	8:126212070-126756694	0.127279924570746	0.2723048246030668	0.6402015086696622
MR-link 2	glycine	HMDB0000123	n-acetylaspartate (naa)	HMDB0000812	met-d-Gly	GCST90199665	9:5668443-7086536	-0.1603823230965402	0.1746422840050341	0.3584369123217722
MR-link 2	glycine	HMDB0000123	n-acetylaspartate (naa)	HMDB0000812	met-d-Gly	GCST90199665	11:8005408-8505408	1.1870138343802532	0.8776758794334608	0.1762310060693907
MR-link 2	glycine	HMDB0000123	n-acetylaspartate (naa)	HMDB0000812	met-d-Gly	GCST90199665	12:115016-615016	-1.179530440422381	0.6243057988552692	0.0588453149725126
MR-link 2	glycine	HMDB0000123	n-acetylaspartate (naa)	HMDB0000812	met-d-Gly	GCST90199665	12:21136493-21636493	-0.1730370310192878	0.7429212873564949	0.8158279127957796
MR-link 2	glycine	HMDB0000123	n-acetylaspartate (naa)	HMDB0000812	met-d-Gly	GCST90199665	12:46468358-47667420	0.2617711179296745	0.3838114498777805	0.4952196604626434
MR-link 2	glycine	HMDB0000123	n-acetylaspartate (naa)	HMDB0000812	met-d-Gly	GCST90199665	12:56615338-57115338	0.3571072646855283	0.524229489285657	0.4957423694910436
MR-link 2	glycine	HMDB0000123	n-acetylaspartate (naa)	HMDB0000812	met-d-Gly	GCST90199665	12:57516305-58016305	0.6271695978692604	0.5803569257617516	0.2798475523134873
MR-link 2	glycine	HMDB0000123	n-acetylaspartate (naa)	HMDB0000812	met-d-Gly	GCST90199665	12:59343804-59843804	-1.4110545726434045	0.9191212299119408	0.1247294557598711
MR-link 2	glycine	HMDB0000123	n-acetylaspartate (naa)	HMDB0000812	met-d-Gly	GCST90199665	13:50472895-50972895	-1.5327025929599574	1.3390880285426172	0.2523803283535578
MR-link 2	glycine	HMDB0000123	n-acetylaspartate (naa)	HMDB0000812	met-d-Gly	GCST90199665	14:100551720-101051720	-0.542516264125833	0.9305691088351864	0.5598972980383727
MR-link 2	glycine	HMDB0000123	n-acetylaspartate (naa)	HMDB0000812	met-d-Gly	GCST90199665	15:42451374-42951374	-0.7258558401862598	0.8429863327183893	0.3892088994238457
MR-link 2	glycine	HMDB0000123	n-acetylaspartate (naa)	HMDB0000812	met-d-Gly	GCST90199665	15:43028726-44613739	-0.4734987424752157	0.5608085815076389	0.3984937599034497
MR-link 2	glycine	HMDB0000123	n-acetylaspartate (naa)	HMDB0000812	met-d-Gly	GCST90199665	15:58180763-58713267	-0.3335782405309327	0.4225097443362123	0.4298104305519546
MR-link 2	glycine	HMDB0000123	n-acetylaspartate (naa)	HMDB0000812	met-d-Gly	GCST90199665	16:79678196-80178196	0.4855353967217914	0.9918105787177158	0.624456270091625
MR-link 2	glycine	HMDB0000123	n-acetylaspartate (naa)	HMDB0000812	met-d-Gly	GCST90199665	16:80626853-81422810	-0.2969046671901656	0.181511250990651	0.1018946445119881
MR-link 2	glycine	HMDB0000123	n-acetylaspartate (naa)	HMDB0000812	met-d-Gly	GCST90199665	17:45235982-45996386	-0.2732802054037437	0.4052135488007144	0.500050473599208
MR-link 2	glycine	HMDB0000123	n-acetylaspartate (naa)	HMDB0000812	met-d-Gly	GCST90199665	19:17984588-18484588	0.7603931703119656	0.5093858388899463	0.1354988052836666
MR-link 2	valine	HMDB0000883	3-ureidopropionate	HMDB0000026	bioa_022	GCST90200283	2:64958074-65458074	-0.0936911184019627	0.2482316917809753	0.7058509898345634
MR-link 2	valine	HMDB0000883	3-ureidopropionate	HMDB0000026	bioa_022	GCST90200283	2:211173777-211673777	-0.2890491735768287	0.7450580617474019	0.6980491632180733
MR-link 2	valine	HMDB0000883	3-ureidopropionate	HMDB0000026	bioa_022	GCST90200283	4:88972827-89472827	0.0875408137577135	0.1325401675728375	0.5089425387657949
MR-link 2	valine	HMDB0000883	3-ureidopropionate	HMDB0000026	bioa_022	GCST90200283	11:116381707-116882500	-0.5763898320890956	0.3513032962151389	0.1008558540545659
MR-link 2	valine	HMDB0000883	3-ureidopropionate	HMDB0000026	bioa_022	GCST90200283	12:56615040-57115040	-0.3100117217281299	0.6183502442965225	0.6161227433474331
MR-link 2	valine	HMDB0000883	3-ureidopropionate	HMDB0000026	bioa_022	GCST90200283	16:70059237-70559237	-0.3439806993662944	0.3514584096353681	0.3277164843913491
MR-link 2	valine	HMDB0000883	3-ureidopropionate	HMDB0000026	bioa_022	GCST90200283	17:6883609-7383609	0.1311957702664623	0.4608086375345862	0.7758680860716735
MR-link 2	valine	HMDB0000883	3-ureidopropionate	HMDB0000026	bioa_022	GCST90200283	17:40470632-40970632	0.8965125524818081	0.8017354274645615	0.2634751945946116
MR-link 2	valine	HMDB0000883	3-ureidopropionate	HMDB0000026	bioa_022	GCST90200283	19:49114511-49614511	0.6342687684754078	0.5462238021508938	0.2455652720250768
MR-link 2	glutamine	HMDB0000641	oleate (18:1n9)	HMDB0000207	bioa_006	M01359	2:27200724-28253174	-0.2955860534142962	0.29750133694332	0.3204361027644673
MR-link 2	glutamine	HMDB0000641	oleate (18:1n9)	HMDB0000207	bioa_006	M01359	2:191299636-192089976	0.2178276853305575	0.3333020184991838	0.5134053411461992
MR-link 2	glutamine	HMDB0000641	oleate (18:1n9)	HMDB0000207	bioa_006	M01359	6:20469561-20969561	1.318023358290706	1.0928441138358442	0.2277986654843909
MR-link 2	glutamine	HMDB0000641	oleate (18:1n9)	HMDB0000207	bioa_006	M01359	7:72732874-73232874	0.1015473840894708	0.8589087294079081	0.9058867069436608
MR-link 2	glutamine	HMDB0000641	oleate (18:1n9)	HMDB0000207	bioa_006	M01359	8:17122121-17622121	-0.2271349438205088	0.5199617565170248	0.6622345712018942
MR-link 2	glutamine	HMDB0000641	oleate (18:1n9)	HMDB0000207	bioa_006	M01359	8:134082558-134582558	1.87408801284888	0.9864554208234164	0.0574567087336266
MR-link 2	glutamine	HMDB0000641	oleate (18:1n9)	HMDB0000207	bioa_006	M01359	9:4032942-4532942	0.1903311266575695	0.6359525172277937	0.7647225056264146
MR-link 2	glutamine	HMDB0000641	oleate (18:1n9)	HMDB0000207	bioa_006	M01359	10:64798306-65565800	-0.0906672624868592	0.7132058410725007	0.8988403884796847
MR-link 2	glutamine	HMDB0000641	oleate (18:1n9)	HMDB0000207	bioa_006	M01359	10:99109412-99609412	0.1490339210839455	0.2659428194380871	0.5752077468890722
MR-link 2	glutamine	HMDB0000641	oleate (18:1n9)	HMDB0000207	bioa_006	M01359	11:8003049-8503049	0.0296141643746958	0.5270332760201438	0.955190198631634
MR-link 2	glutamine	HMDB0000641	oleate (18:1n9)	HMDB0000207	bioa_006	M01359	12:46679007-47711183	0.4681372749640912	0.3335015694526409	0.1604072002940575
MR-link 2	glutamine	HMDB0000641	oleate (18:1n9)	HMDB0000207	bioa_006	M01359	12:56615040-57375879	-0.1803644739137491	0.120868231509579	0.1356361006194728
MR-link 2	glutamine	HMDB0000641	oleate (18:1n9)	HMDB0000207	bioa_006	M01359	12:59344212-60165849	-0.1567477856785157	0.4432281007058887	0.7236009142817681
MR-link 2	glutamine	HMDB0000641	oleate (18:1n9)	HMDB0000207	bioa_006	M01359	14:100594368-101094368	-0.528965335842452	0.5833014631510408	0.3644875720681874
MR-link 2	glutamine	HMDB0000641	oleate (18:1n9)	HMDB0000207	bioa_006	M01359	15:58477325-58977325	0.2419972876392931	0.6571766643351394	0.71269592880044
MR-link 2	1-methylurate	HMDB0003099	glucose	HMDB0000122	M34395	M20489	8:18010431-18510431	0.0266725775399534	0.106161078970906	0.8016236955711757
MR-link 2	paraxanthine	HMDB0001860	orotate	HMDB0000226	GCST90199654	GCST90200392	19:41091229-41591229	0.0316368648472361	0.2190312207827728	0.8851530494100652
MR-link 2	ornithine	HMDB0000214	tyrosine	HMDB0000158	bioa_014	bioa_021	2:219037276-219805573	0.2307290727478138	0.1686552171653345	0.1712958637438069
MR-link 2	ornithine	HMDB0000214	tyrosine	HMDB0000158	bioa_014	bioa_021	4:144415809-145209327	-0.0215049956447726	0.0937024982353517	0.8184780622370779
MR-link 2	ornithine	HMDB0000214	tyrosine	HMDB0000158	bioa_014	bioa_021	6:131638147-132138147	0.1481636637000798	0.088305955433719	0.0933774549754717
MR-link 2	ornithine	HMDB0000214	tyrosine	HMDB0000158	bioa_014	bioa_021	9:135887106-136387106	-0.0730181278307797	0.1123470700535223	0.5157351584517555
MR-link 2	ornithine	HMDB0000214	tyrosine	HMDB0000158	bioa_014	bioa_021	10:97138162-97638162	-0.0179517094133373	0.1204337838246848	0.8815072740077061
MR-link 2	ornithine	HMDB0000214	tyrosine	HMDB0000158	bioa_014	bioa_021	12:46964292-47464292	0.583547964150943	0.1316358132280254	9.29098906046539e-06
MR-link 2	ornithine	HMDB0000214	tyrosine	HMDB0000158	bioa_014	bioa_021	12:132819894-133319894	0.3397713338954083	0.106903749191652	0.001481454557375
MR-link 2	ornithine	HMDB0000214	tyrosine	HMDB0000158	bioa_014	bioa_021	16:68152686-68652686	-0.0483305001328693	0.1236249773450026	0.6958382888897621
MR-link 2	ornithine	HMDB0000214	tyrosine	HMDB0000158	bioa_014	bioa_021	19:12789284-13289284	0.071423738812671	0.1159373348670191	0.5378584255891128
MR-link 2	creatinine	HMDB0000562	kynurenate	HMDB0000715	GCST90200366	GCST90200454	16:20142332-20642332	0.9940908782251252	0.2025686267210931	9.227868249636404e-07
MR-link 2	orotate	HMDB0000226	cysteine	HMDB0000574	GCST90200392	M31453	3:123305909-124961335	-0.0029039380899686	0.0343910806281469	0.9327076401406144
MR-link 2	orotate	HMDB0000226	cysteine	HMDB0000574	GCST90200392	M31453	7:32831514-33590783	-0.0326341384386665	0.0655389803621437	0.6185300049747258
MR-link 2	tyrosine	HMDB0000158	4-methyl-2-oxopentanoate	HMDB0000695	M01299	GCST90199655	1:154514715-155014715	0.079242951695895	0.224466795856808	0.7240678244297707
MR-link 2	tyrosine	HMDB0000158	4-methyl-2-oxopentanoate	HMDB0000695	M01299	GCST90199655	6:111242119-112061922	-0.0789359045230313	0.1462227846278821	0.5893121123644022
MR-link 2	tyrosine	HMDB0000158	4-methyl-2-oxopentanoate	HMDB0000695	M01299	GCST90199655	16:71357384-72149586	-0.2709660024267049	0.1378429683001284	0.0493265004352286
MR-link 2	histidine	HMDB0000177	2-aminobutyrate	HMDB0000452	met-d-His	GCST90200305	1:168963261-169463261	-0.8355418455008636	0.7237172670511106	0.2482894293827894
MR-link 2	histidine	HMDB0000177	2-aminobutyrate	HMDB0000452	met-d-His	GCST90200305	2:27491237-27991237	-0.6917745756147037	0.8110709496661995	0.3937064451164297
MR-link 2	histidine	HMDB0000177	2-aminobutyrate	HMDB0000452	met-d-His	GCST90200305	2:211290507-212074453	-0.4237053945217457	0.3106356461184382	0.1725692139025189
MR-link 2	histidine	HMDB0000177	2-aminobutyrate	HMDB0000452	met-d-His	GCST90200305	3:148408762-149190142	-0.0414168736060416	0.3132035569298358	0.8947974048936153
MR-link 2	histidine	HMDB0000177	2-aminobutyrate	HMDB0000452	met-d-His	GCST90200305	6:134622121-135122121	-0.1153474831184988	0.6001512352929664	0.8475876136452191
MR-link 2	histidine	HMDB0000177	2-aminobutyrate	HMDB0000452	met-d-His	GCST90200305	11:8005408-8505408	1.6774020514735746	1.186573591543287	0.1574641249370717
MR-link 2	histidine	HMDB0000177	2-aminobutyrate	HMDB0000452	met-d-His	GCST90200305	12:46932531-47432531	1.4637342475862436	1.0045171981786738	0.1450744261654811
MR-link 2	histidine	HMDB0000177	2-aminobutyrate	HMDB0000452	met-d-His	GCST90200305	12:56610020-57110020	1.599814668552214	0.4797527768340667	0.000854022967849
MR-link 2	histidine	HMDB0000177	2-aminobutyrate	HMDB0000452	met-d-His	GCST90200305	12:95659569-96755187	0.0194499677482267	0.1036616555792094	0.851167226765036
MR-link 2	histidine	HMDB0000177	2-aminobutyrate	HMDB0000452	met-d-His	GCST90200305	14:21241151-21765620	-0.1571485695815866	0.2608309471217774	0.5468466597717799
MR-link 2	histidine	HMDB0000177	2-aminobutyrate	HMDB0000452	met-d-His	GCST90200305	14:24625832-25125832	-0.7127650053561814	0.9612192863631828	0.4583771503660658
MR-link 2	histidine	HMDB0000177	2-aminobutyrate	HMDB0000452	met-d-His	GCST90200305	14:94599201-95099201	-0.4595435221934498	0.6639362209522012	0.4888430714204191
MR-link 2	histidine	HMDB0000177	2-aminobutyrate	HMDB0000452	met-d-His	GCST90200305	15:43028726-45092210	-0.3892387392984627	0.5097091096616286	0.4450765722139175
MR-link 2	histidine	HMDB0000177	2-aminobutyrate	HMDB0000452	met-d-His	GCST90200305	20:38915692-39415692	-0.4522179974473194	0.6447896027582556	0.4830896397582617
MR-link 2	methionine	HMDB0000696	adenosine 5'-diphosphate (adp)	HMDB0001341	bioa_013	GCST90200355	5:89993899-90493899	0.0263864123135565	0.3780022933395885	0.9443489470008402
MR-link 2	methionine	HMDB0000696	adenosine 5'-diphosphate (adp)	HMDB0001341	bioa_013	GCST90200355	12:46900176-47464292	-0.0131851738571664	0.2923481827372148	0.9640268630577876
MR-link 2	methionine	HMDB0000696	adenosine 5'-diphosphate (adp)	HMDB0001341	bioa_013	GCST90200355	12:56615040-57115040	-0.515505936355749	0.5083182816959346	0.3105159216369695
MR-link 2	n-formylanthranilic acid	HMDB0004089	creatine	HMDB0000064	GCST90199960	M27718	2:143548189-144048189	-0.2054339651310514	0.1287262226211538	0.1105114919869246
MR-link 2	n-formylanthranilic acid	HMDB0004089	creatine	HMDB0000064	GCST90199960	M27718	17:75643177-76448530	0.0412732172832434	0.0509089750060205	0.4175231785707384
MR-link 2	4-acetamidobutanoate	HMDB0003681	valine	HMDB0000883	M01558	met-d-Val	8:18010431-18510431	0.0428371402217603	0.0184181389742188	0.0200285486434557
MR-link 2	4-acetamidobutanoate	HMDB0003681	valine	HMDB0000883	M01558	met-d-Val	18:22536478-23036478	-0.0641483833044538	0.0717037894397517	0.3709847441517058
MR-link 2	histidine	HMDB0000177	glutamine	HMDB0000641	GCST90200377	GCST90200419	2:211293055-211793055	0.5136242280676004	0.2147030762321992	0.016745263095565
MR-link 2	histidine	HMDB0000177	glutamine	HMDB0000641	GCST90200377	GCST90200419	12:96129884-96629884	0.4557230918676158	0.1327348240685531	0.0005962053796827
MR-link 2	glycerophosphoethanolamine	HMDB0000114	asparagine	HMDB0000168	GCST90199808	bioa_003	1:40156715-40656715	-0.0348776470655854	0.1172342236009335	0.766081776702575
MR-link 2	glycerophosphoethanolamine	HMDB0000114	asparagine	HMDB0000168	GCST90199808	bioa_003	22:24208096-24708096	-0.0024951251916504	0.0640289072219554	0.9689153195889478
MR-link 2	spermidine	HMDB0001257	1-methylxanthine	HMDB0010738	GCST90200423	M34389	1:247789451-248289451	0.4280631609905093	0.2099527865042935	0.0414645618462448
MR-link 2	urate	HMDB0000289	4-hydroxy-2-oxoglutaric acid	HMDB0002070	GCST90200307	GCST90199897	2:207223753-207723753	0.0		1.0
MR-link 2	urate	HMDB0000289	4-hydroxy-2-oxoglutaric acid	HMDB0002070	GCST90200307	GCST90199897	4:9672167-10439135	-0.0056276565443579	0.0581453097990151	0.9228962794220807
MR-link 2	urate	HMDB0000289	4-hydroxy-2-oxoglutaric acid	HMDB0002070	GCST90200307	GCST90199897	4:88802323-89302323	0.0608284161172914	0.1769241623387085	0.7309886697438549
MR-link 2	urate	HMDB0000289	4-hydroxy-2-oxoglutaric acid	HMDB0002070	GCST90200307	GCST90199897	11:64114866-64614866	-0.2763637945557347	0.2819376079356402	0.3269724360705503
MR-link 2	urate	HMDB0000289	4-hydroxy-2-oxoglutaric acid	HMDB0002070	GCST90200307	GCST90199897	12:114208961-114708961	-0.0549883219253576	0.4382644105910968	0.9001527629491755
MR-link 2	cysteinylglycine	HMDB0000078	glycerol 3-phosphate	HMDB0000126	GCST90200364	M15365	16:15885043-16385043	-0.3325131181459115	0.164682906451042	0.0434756521220449
MR-link 2	cysteinylglycine	HMDB0000078	glycerol 3-phosphate	HMDB0000126	GCST90200364	M15365	16:89076223-90262231	-0.0873338464032779	0.08019032157419	0.2761176684973406
MR-link 2	bilirubin (z,z)	HMDB0000054	histidine	HMDB0000177	M27716	M00059	2:234140469-234918570	-0.0160984419275029	0.0367226006843023	0.6611110742101332
MR-link 2	valine	HMDB0000883	docosahexaenoate (dha; 22:6n3)	HMDB0002183	M01649	GCST90199651	4:88976422-89476422	0.050397285538083	0.1341653366918993	0.707187772103997
MR-link 2	spermidine	HMDB0001257	histidine	HMDB0000177	bioa_033	GCST90200377	1:247760300-248289451	0.009614356099736	0.0883701745634059	0.9133639860765296
MR-link 2	spermidine	HMDB0001257	histidine	HMDB0000177	bioa_033	GCST90200377	19:54070939-54570939	0.0712515769114087	0.1709059497896811	0.6767477595927521
MR-link 2	taurine	HMDB0000251	adenosine 5'-monophosphate (amp)	HMDB0000045	bioa_034	GCST90200356	19:54074995-54574995	-0.2001973927934107	0.160509468386061	0.2123013723812383
MR-link 2	isoursodeoxycholate	HMDB0000686	leucine	HMDB0000687	GCST90199892	met-d-Leu	5:35715970-36215970	-0.0985746089214122	0.0512372249055003	0.0543688028862006
MR-link 2	flavin adenine dinucleotide (fad)	HMDB0001248	cysteinylglycine	HMDB0000078	GCST90200376	GCST90200364	2:69949756-70738470	0.0133885808470307	0.0492484448604966	0.785731251356729
MR-link 2	trans-urocanate	HMDB0000301	alpha-ketoglutarate	HMDB0000208	GCST90200416	M33453	8:17963874-18463874	-0.0012494947052292	0.2953344015089374	0.9966243364983424
MR-link 2	trans-urocanate	HMDB0000301	alpha-ketoglutarate	HMDB0000208	GCST90200416	M33453	12:96124750-96624750	-0.2292469609582882	0.0646379970888376	0.0003901944371837
MR-link 2	methionine	HMDB0000696	inosine	HMDB0000195	bioa_013	GCST90200394	5:89993899-90493899	-0.0322370934155943	0.3130589525635447	0.9179831984837676
MR-link 2	methionine	HMDB0000696	inosine	HMDB0000195	bioa_013	GCST90200394	12:46900176-47464292	-0.3624991129603233	0.2705784969509221	0.180336766626377
MR-link 2	methionine	HMDB0000696	inosine	HMDB0000195	bioa_013	GCST90200394	12:56615040-57115040	0.4539184384260743	0.4791620936472276	0.3434772267820301
MR-link 2	tyrosine	HMDB0000158	choline	HMDB0000097	M01299	M15506	1:154514715-155014715	-0.0956868561735145	0.2741712500638328	0.7270863251723492
MR-link 2	tyrosine	HMDB0000158	choline	HMDB0000097	M01299	M15506	6:111242119-112061922	-0.0558495722876308	0.1349538915628785	0.6789899101719926
MR-link 2	tyrosine	HMDB0000158	choline	HMDB0000097	M01299	M15506	16:71357384-72149586	0.1468944354125573	0.1440093800816609	0.3077124302029723
MR-link 2	acetoacetate	HMDB0000060	threonine	HMDB0000167	met-d-Acetoacetate	bioa_019	1:230046470-230546470	0.7204792100214575	0.428072166296114	0.0923598279213199
MR-link 2	acetoacetate	HMDB0000060	threonine	HMDB0000167	met-d-Acetoacetate	bioa_019	5:41395751-42449922	-0.1964082965240034	0.1793023773845683	0.2733402805307768
MR-link 2	acetoacetate	HMDB0000060	threonine	HMDB0000167	met-d-Acetoacetate	bioa_019	8:8933102-9433102	-0.3908347372663576	0.4773044855489229	0.4128792214881177
MR-link 2	acetoacetate	HMDB0000060	threonine	HMDB0000167	met-d-Acetoacetate	bioa_019	10:113686244-114186244	-0.0008212930506417	0.3183680781538923	0.9979417021895324
MR-link 2	acetoacetate	HMDB0000060	threonine	HMDB0000167	met-d-Acetoacetate	bioa_019	11:116373213-116873213	0.3781664538639763	0.2173814561600289	0.0819214608766006
MR-link 2	acetoacetate	HMDB0000060	threonine	HMDB0000167	met-d-Acetoacetate	bioa_019	12:122333527-122833527	0.8625378043137788	0.6221928693165485	0.165659325016205
MR-link 2	2-aminobutyrate	HMDB0000452	methionine	HMDB0000696	M32348	GCST90200391	2:64958074-65458074	-0.1111030918767121	0.1425254163458226	0.4356665229363644
MR-link 2	2-aminobutyrate	HMDB0000452	methionine	HMDB0000696	M32348	GCST90200391	4:88993818-89493818	0.4949110372791745	0.256091686798565	0.0532911524078301
MR-link 2	docosahexaenoate (dha; 22:6n3)	HMDB0002183	cytidine	HMDB0000089	GCST90199651	GCST90200429	11:61376206-61876206	0.1331918731759485	0.1902913771861441	0.4839669857059433
MR-link 2	1-methylxanthine	HMDB0010738	glycochenodeoxycholate	HMDB0000637	GCST90199763	GCST90200342	8:18005709-18505709	0.0311124676070449	0.0632136117677333	0.6225921893293346
MR-link 2	1-methylxanthine	HMDB0010738	glycochenodeoxycholate	HMDB0000637	GCST90199763	GCST90200342	15:74275585-74775585	0.1793881060886391	0.1299390775797442	0.1674156788738314
MR-link 2	1-methylxanthine	HMDB0010738	glycochenodeoxycholate	HMDB0000637	GCST90199763	GCST90200342	15:74777880-75599999	0.4090770982498135	0.1477654922367575	0.0056328632380285
MR-link 2	retinol (vitamin a)	HMDB0000305	kynurenine	HMDB0000684	GCST90200405	GCST90199636	18:28939457-29439457	-0.1915159342177027	0.2269320921252344	0.3987057310960876
MR-link 2	retinol (vitamin a)	HMDB0000305	kynurenine	HMDB0000684	GCST90200405	GCST90199636	20:38915692-39415692	-0.2355634433219766	0.2753872785756105	0.3923354403744753
MR-link 2	dihydroorotate	HMDB03349	3-hydroxybutyrate (bhba)	HMDB0000011	GCST90200444	GCST90200367	5:53379047-53879047	0.2200869387184539	0.1726122170721813	0.2022961968527547
MR-link 2	dihydroorotate	HMDB03349	3-hydroxybutyrate (bhba)	HMDB0000011	GCST90200444	GCST90200367	10:104381189-105206827	0.0862393940633016	0.1406258841518982	0.5397083660279678
MR-link 2	dihydroorotate	HMDB03349	3-hydroxybutyrate (bhba)	HMDB0000011	GCST90200444	GCST90200367	10:125910495-126410495	0.0800590950151508	0.1353186155326346	0.5540956950376426
MR-link 2	dihydroorotate	HMDB03349	3-hydroxybutyrate (bhba)	HMDB0000011	GCST90200444	GCST90200367	11:122683181-123183181	0.1074111131812151	0.2425849254091865	0.6579267796386272
MR-link 2	dihydroorotate	HMDB03349	3-hydroxybutyrate (bhba)	HMDB0000011	GCST90200444	GCST90200367	15:77921365-78954732	0.0724970886823356	0.0461585766860653	0.1162734341490667
MR-link 2	cysteinylglycine	HMDB0000078	creatinine	HMDB0000562	GCST90200364	M00513	16:15885043-16385043	-0.0462984553129962	0.1439836330270021	0.7477909012807757
MR-link 2	cysteinylglycine	HMDB0000078	creatinine	HMDB0000562	GCST90200364	M00513	16:89076223-90262231	-0.0742327917104543	0.066695559561401	0.2657043474318564
MR-link 2	valine	HMDB0000883	arginine	HMDB0000517	met-d-Val	bioa_002	2:27480940-28253616	-0.6032954788978219	0.2415186840979539	0.0124922737323386
MR-link 2	valine	HMDB0000883	arginine	HMDB0000517	met-d-Val	bioa_002	2:64975088-65475088	-0.0163293184539195	0.1475616231428373	0.9118851644606824
MR-link 2	valine	HMDB0000883	arginine	HMDB0000517	met-d-Val	bioa_002	2:165251927-165751927	-0.1823885431984439	0.233986933320797	0.4356959866614615
MR-link 2	valine	HMDB0000883	arginine	HMDB0000517	met-d-Val	bioa_002	2:226858446-227358446	0.70122509636746	0.4148090124094758	0.0909367341458164
MR-link 2	valine	HMDB0000883	arginine	HMDB0000517	met-d-Val	bioa_002	3:135701113-136578270	-0.805418917819517	0.481988296153886	0.0947149265056843
MR-link 2	valine	HMDB0000883	arginine	HMDB0000517	met-d-Val	bioa_002	4:88882515-89510546	-0.1439226894595193	0.0715435405537212	0.0442537099961603
MR-link 2	valine	HMDB0000883	arginine	HMDB0000517	met-d-Val	bioa_002	12:56199875-57115338	0.6388169638138036	0.251796201216419	0.0111794269249091
MR-link 2	valine	HMDB0000883	arginine	HMDB0000517	met-d-Val	bioa_002	12:122278263-122778263	-0.1989090603877369	0.3780579415055461	0.5987952476613053
MR-link 2	valine	HMDB0000883	arginine	HMDB0000517	met-d-Val	bioa_002	16:69315747-70918195	0.3597919260075123	0.1355153451862784	0.0079310690758362
MR-link 2	valine	HMDB0000883	arginine	HMDB0000517	met-d-Val	bioa_002	17:6935779-7435779	0.0806306950737821	0.2501176714538181	0.7471716172083105
MR-link 2	valine	HMDB0000883	arginine	HMDB0000517	met-d-Val	bioa_002	17:79384062-79884062	0.1056305945149748	0.3923784184375599	0.787771222157595
MR-link 2	valine	HMDB0000883	arginine	HMDB0000517	met-d-Val	bioa_002	19:49050431-49611255	-0.5139931575068849	0.2348656479036667	0.0286363964026314
MR-link 2	valine	HMDB0000883	arginine	HMDB0000517	met-d-Val	bioa_002	22:18665347-19165347	-0.0711703610129518	0.3073933579313211	0.8169041511678202
MR-link 2	choline	HMDB0000097	spermidine	HMDB0001257	GCST90200327	bioa_033	2:211290507-211790507	0.0272031506108704	0.1951809600710452	0.8891546189069862
MR-link 2	choline	HMDB0000097	spermidine	HMDB0001257	GCST90200327	bioa_033	17:17175631-17675631	-0.0403619054233487	0.0927400665749625	0.6634060834369658
MR-link 2	uridine	HMDB0000296	glycine	HMDB0000123	M00606	bioa_008	1:20665172-21165172	0.0807972698273669	0.0561349606105463	0.1500543379509581
MR-link 2	uridine	HMDB0000296	glycine	HMDB0000123	M00606	bioa_008	7:47852911-48352911	-0.0537381387238556	0.0676848587662335	0.4272267323850569
MR-link 2	uridine	HMDB0000296	glycine	HMDB0000123	M00606	bioa_008	22:50721752-51221752	-0.0436220830541128	0.0588311809603254	0.458403082463469
MR-link 2	n6,n6,n6-trimethyllysine	HMDB0001325	valine	HMDB0000883	GCST90200344	M01649	11:64586385-65555309	0.1657177324378619	0.1167304927421903	0.1557063863579254
MR-link 2	4-acetamidobutanoate	HMDB0003681	tyrosine	HMDB0000158	GCST90200311	met-d-Tyr	8:18005709-18505709	-0.0494626784452671	0.0183192569513592	0.0069331686869127
MR-link 2	4-acetamidobutanoate	HMDB0003681	tyrosine	HMDB0000158	GCST90200311	met-d-Tyr	22:50435332-50935332	0.0979715744951063	0.0670503371992003	0.1439702943373449
MR-link 2	gluconate	HMDB0000625	methionine sulfoxide	HMDB0002005	GCST90200373	GCST90199625	4:99521223-100894070	0.1386840318175304	0.0858243707599252	0.1061148494292621
MR-link 2	acetylphosphate	HMDB0001494	asparagine	HMDB0000168	M15488	M34283	1:109564880-110064880	-0.237851411617386	0.2629639954212816	0.3657293714250417
MR-link 2	acetylphosphate	HMDB0001494	asparagine	HMDB0000168	M15488	M34283	6:96128415-96628415	-0.5326769934984985	0.3569167992697353	0.1355837726281482
MR-link 2	oleamide	HMDB0002117	4-hydroxy-2-oxoglutaric acid	HMDB0002070	M32458	GCST90199897	12:21138621-21638621	-0.062662788760054	0.1007729294438486	0.5340591519653235
MR-link 2	oleamide	HMDB0002117	4-hydroxy-2-oxoglutaric acid	HMDB0002070	M32458	GCST90199897	19:15740431-16240431	0.3317533827623004	0.2017930775948356	0.1001705078621217
MR-link 2	guanidinoacetate	HMDB0000128	citrate	HMDB0000094	GCST90200384	met-d-Citrate	6:131647278-132147278	-0.0160426942788712	0.0627226341213277	0.7981268869888316
MR-link 2	guanidinoacetate	HMDB0000128	citrate	HMDB0000094	GCST90200384	met-d-Citrate	11:64893892-65393892	-0.0218758341571346	0.0320172645693597	0.4944481302736709
MR-link 2	guanidinoacetate	HMDB0000128	citrate	HMDB0000094	GCST90200384	met-d-Citrate	12:101043-601043	-0.0422616615360964	0.0367201777425887	0.2497687953371158
MR-link 2	guanidinoacetate	HMDB0000128	citrate	HMDB0000094	GCST90200384	met-d-Citrate	14:100558168-101058168	0.064364264348972	0.0565048840692089	0.2546647621392465
MR-link 2	guanidinoacetate	HMDB0000128	citrate	HMDB0000094	GCST90200384	met-d-Citrate	20:61898912-62398912	-0.0992245905341663	0.0992365487149772	0.3173688271827574
MR-link 2	1-(1-enyl-stearoyl)-2-arachidonoyl-gpe (p-18:0/20:4)*	HMDB0005779	biliverdin	HMDB0001008	GCST90200058	GCST90200706	11:61307803-62000560	0.1118401138028182	0.0678111038603282	0.0990884236061417
MR-link 2	1-(1-enyl-stearoyl)-2-arachidonoyl-gpe (p-18:0/20:4)*	HMDB0005779	biliverdin	HMDB0001008	GCST90200058	GCST90200706	19:45162079-45662079	0.0463416370067193	0.1744472664257474	0.7905100074885956
MR-link 2	1-(1-enyl-stearoyl)-2-arachidonoyl-gpe (p-18:0/20:4)*	HMDB0005779	biliverdin	HMDB0001008	GCST90200058	GCST90200706	19:55491205-55991205	-0.4098029674535735	0.2288702873374222	0.0733660459150602
MR-link 2	hypotaurine	HMDB0000965	cystine	HMDB0000192	GCST90200379	GCST90200382	4:138793652-139293652	-0.3343890873003439	0.1915413319082289	0.0808491323104919
MR-link 2	hypotaurine	HMDB0000965	cystine	HMDB0000192	GCST90200379	GCST90200382	5:114821656-115321656	-0.090978778259623	0.150071388159264	0.5443576071771408
MR-link 2	hypotaurine	HMDB0000965	cystine	HMDB0000192	GCST90200379	GCST90200382	19:47031255-47531255	0.2828176087283762	0.2577489804278982	0.272527814879134
MR-link 2	3-hydroxybutyrate (bhba)	HMDB0000011	alanine	HMDB0000161	met-d-bOHbutyrate	M32339	1:230050269-230550269	-0.6866231838482366	0.6725850050626422	0.3073150974142418
MR-link 2	3-hydroxybutyrate (bhba)	HMDB0000011	alanine	HMDB0000161	met-d-bOHbutyrate	M32339	5:41452897-42471829	-0.8067281185793039	0.3909480087452833	0.0390634720815849
MR-link 2	3-hydroxybutyrate (bhba)	HMDB0000011	alanine	HMDB0000161	met-d-bOHbutyrate	M32339	8:8059014-8559014	1.5520112120344585	0.935442832998696	0.0970917648717913
MR-link 2	3-hydroxybutyrate (bhba)	HMDB0000011	alanine	HMDB0000161	met-d-bOHbutyrate	M32339	8:8580720-9433358	0.3034115015515954	0.7163281738090521	0.6718831272492488
MR-link 2	3-hydroxybutyrate (bhba)	HMDB0000011	alanine	HMDB0000161	met-d-bOHbutyrate	M32339	8:9546321-10530228	1.6815871987693325	1.2714475720799026	0.1859761176989676
MR-link 2	3-hydroxybutyrate (bhba)	HMDB0000011	alanine	HMDB0000161	met-d-bOHbutyrate	M32339	8:10591858-11909109	1.0521486456583855	0.8462124937873097	0.2137343852704455
MR-link 2	3-hydroxybutyrate (bhba)	HMDB0000011	alanine	HMDB0000161	met-d-bOHbutyrate	M32339	9:107339744-107915739	0.9434074612400316	0.4621891978179285	0.0412337742144051
MR-link 2	3-hydroxybutyrate (bhba)	HMDB0000011	alanine	HMDB0000161	met-d-bOHbutyrate	M32339	10:113694271-114194271	0.0888476405521221	0.4529896189902347	0.8445036009289736
MR-link 2	3-hydroxybutyrate (bhba)	HMDB0000011	alanine	HMDB0000161	met-d-bOHbutyrate	M32339	11:116451535-117240760	-1.796363674664252	0.6310927097151331	0.0044211908747708
MR-link 2	3-hydroxybutyrate (bhba)	HMDB0000011	alanine	HMDB0000161	met-d-bOHbutyrate	M32339	12:122375755-122875755	-1.06366603992397	0.7448671549765197	0.1532935036598942
MR-link 2	3-hydroxybutyrate (bhba)	HMDB0000011	alanine	HMDB0000161	met-d-bOHbutyrate	M32339	14:94393207-95094947	0.049784350626546	0.5597633966204338	0.9291310221978326
MR-link 2	3-hydroxybutyrate (bhba)	HMDB0000011	alanine	HMDB0000161	met-d-bOHbutyrate	M32339	15:58430643-58980498	0.2992488307947309	0.5153104026563251	0.5614320922318721
MR-link 2	3-hydroxybutyrate (bhba)	HMDB0000011	alanine	HMDB0000161	met-d-bOHbutyrate	M32339	16:71899923-73042963	0.0592261468096074	0.3686995450453827	0.8723806830562435
MR-link 2	3-hydroxybutyrate (bhba)	HMDB0000011	alanine	HMDB0000161	met-d-bOHbutyrate	M32339	19:45161941-45661941	-0.0970907680287948	0.4408162343387886	0.8256747049371851
MR-link 2	5,6-dihydrothymine	HMDB0000079	4-hydroxy-2-oxoglutaric acid	HMDB0002070	GCST90200339	GCST90199897	22:50721854-51221854	0.2274142531937139	0.1639840896554664	0.1655006782612498
MR-link 2	bilirubin (z,z)	HMDB0000054	mannose	HMDB0000169	M27716	M00584	2:234140469-234918570	-0.0161440164501744	0.0401189768874053	0.6873870994903775
MR-link 2	leucine	HMDB0000687	creatine	HMDB0000064	met-d-Leu	GCST90200323	2:27480940-28253616	0.2510171402753777	0.402905687639177	0.5332732730545701
MR-link 2	leucine	HMDB0000687	creatine	HMDB0000064	met-d-Leu	GCST90200323	2:64975088-65475088	-1.230564410725016	0.9677229603759931	0.2035123768790074
MR-link 2	leucine	HMDB0000687	creatine	HMDB0000064	met-d-Leu	GCST90200323	2:165251927-165751927	0.8278884519046599	0.5669863746042406	0.1442472556861169
MR-link 2	leucine	HMDB0000687	creatine	HMDB0000064	met-d-Leu	GCST90200323	4:86953335-87453335	-0.1350905614068869	1.3747293311610636	0.921720261743554
MR-link 2	leucine	HMDB0000687	creatine	HMDB0000064	met-d-Leu	GCST90200323	4:87663610-88163610	-0.2901789884071286	1.5724100592729051	0.8535866397969172
MR-link 2	leucine	HMDB0000687	creatine	HMDB0000064	met-d-Leu	GCST90200323	4:88670985-89475171	-0.1590528249443299	0.1304288779609215	0.2226695749929813
MR-link 2	leucine	HMDB0000687	creatine	HMDB0000064	met-d-Leu	GCST90200323	8:76204025-76704025	-0.0296375808451015	0.649439835900308	0.9636006887824692
MR-link 2	leucine	HMDB0000687	creatine	HMDB0000064	met-d-Leu	GCST90200323	12:56220625-57115338	0.4620567141427221	0.3664940476769839	0.2073995788746394
MR-link 2	leucine	HMDB0000687	creatine	HMDB0000064	met-d-Leu	GCST90200323	16:69315747-70908300	-0.0950667471952227	0.239912176705054	0.6919158519222044
MR-link 2	leucine	HMDB0000687	creatine	HMDB0000064	met-d-Leu	GCST90200323	16:71899923-72399923	0.4962449583830386	0.3425409177423642	0.1474165431540591
MR-link 2	leucine	HMDB0000687	creatine	HMDB0000064	met-d-Leu	GCST90200323	17:6935779-7435779	0.4663438275129393	0.4276253082687126	0.2754739803486629
MR-link 2	leucine	HMDB0000687	creatine	HMDB0000064	met-d-Leu	GCST90200323	19:49054215-49554215	-0.5261819556159927	0.3951929316225425	0.1830390505092228
MR-link 2	citrate	HMDB0000094	kynurenine	HMDB0000684	GCST90200304	GCST90199636	5:14503745-15117020	0.3221755984792585	0.1226241330821188	0.0086054664612303
MR-link 2	citrate	HMDB0000094	kynurenine	HMDB0000684	GCST90200304	GCST90199636	17:6357018-6961881	0.0510717630584816	0.0869664216319415	0.5570301644777849
MR-link 2	citrate	HMDB0000094	kynurenine	HMDB0000684	GCST90200304	GCST90199636	22:19003274-19503274	-0.0651052312120143	0.1149342459388218	0.5710836110027135
MR-link 2	glutamate	HMDB0000148	inosine	HMDB0000195	bioa_007	GCST90200394	12:121174861-121674861	-0.4004113555938126	0.510468811375164	0.4328058751263107
MR-link 2	orotidine	HMDB0000788	cholesterol	HMDB0000067	GCST90200681	M00063	3:124271035-124771035	-0.3259924012156688	0.2081527212598284	0.1173202328037892
MR-link 2	orotidine	HMDB0000788	cholesterol	HMDB0000067	GCST90200681	M00063	17:72554076-74203469	0.034985241770963	0.0456025093172617	0.4429756928958417
MR-link 2	citrate	HMDB0000094	urate	HMDB0000289	met-d-Citrate	M01604	1:206967359-207467359	0.1105725846553186	0.3395515778155553	0.7446944965055837
MR-link 2	citrate	HMDB0000094	urate	HMDB0000289	met-d-Citrate	M01604	2:6909613-7409613	0.0396820353860201	0.6035573987619314	0.9475793225414272
MR-link 2	citrate	HMDB0000094	urate	HMDB0000289	met-d-Citrate	M01604	2:211290507-211790507	1.38943176817484	0.7385656280740713	0.059936965388048
MR-link 2	citrate	HMDB0000094	urate	HMDB0000289	met-d-Citrate	M01604	2:241907241-242693157	1.693670929765117	0.8393653288541613	0.0436121483738302
MR-link 2	citrate	HMDB0000094	urate	HMDB0000289	met-d-Citrate	M01604	4:77164144-77664144	0.4535660363859842	1.536707275400618	0.7678758736064795
MR-link 2	citrate	HMDB0000094	urate	HMDB0000289	met-d-Citrate	M01604	5:14438417-15122542	0.0292430291858278	0.1299380875673744	0.8219376079676054
MR-link 2	citrate	HMDB0000094	urate	HMDB0000289	met-d-Citrate	M01604	5:43252947-44074677	0.2868237956752923	0.3766190117233807	0.4463134280398063
MR-link 2	citrate	HMDB0000094	urate	HMDB0000289	met-d-Citrate	M01604	5:176569252-177069252	0.6427569765797968	1.5682175427792198	0.6819052183147505
MR-link 2	citrate	HMDB0000094	urate	HMDB0000289	met-d-Citrate	M01604	6:18111878-18611878	0.619810909184394	0.4351305973015577	0.1543234761580142
MR-link 2	citrate	HMDB0000094	urate	HMDB0000289	met-d-Citrate	M01604	7:72772933-73272933	-0.2141572014343095	0.3993614449908794	0.5917864277817901
MR-link 2	citrate	HMDB0000094	urate	HMDB0000289	met-d-Citrate	M01604	8:126256694-126756694	0.2280714661138577	0.4549136349374872	0.6161240251420848
MR-link 2	citrate	HMDB0000094	urate	HMDB0000289	met-d-Citrate	M01604	9:95648531-96148531	0.2447781051147754	0.5891372397910474	0.6777863731025542
MR-link 2	citrate	HMDB0000094	urate	HMDB0000289	met-d-Citrate	M01604	9:135899500-136399500	-1.384481227740122	0.980404006375562	0.1579046850957251
MR-link 2	citrate	HMDB0000094	urate	HMDB0000289	met-d-Citrate	M01604	10:64654071-65607438	0.5905391483758182	0.6108655228546264	0.333681382101735
MR-link 2	citrate	HMDB0000094	urate	HMDB0000289	met-d-Citrate	M01604	10:94589724-95089724	-0.2019063002762337	0.8117372243110587	0.8035668771833318
MR-link 2	citrate	HMDB0000094	urate	HMDB0000289	met-d-Citrate	M01604	11:13111524-13611524	-1.3776140561576562	0.7840778426457127	0.0789201381932494
MR-link 2	citrate	HMDB0000094	urate	HMDB0000289	met-d-Citrate	M01604	11:61356683-61856683	-1.1213312279724583	0.5945796561789641	0.0593053817090204
MR-link 2	citrate	HMDB0000094	urate	HMDB0000289	met-d-Citrate	M01604	12:20812570-21569526	-0.6682802186558349	0.4229513175964622	0.1140975879174879
MR-link 2	citrate	HMDB0000094	urate	HMDB0000289	met-d-Citrate	M01604	12:120844110-121665390	-0.5019843693074446	0.4586007365305967	0.2736919126382362
MR-link 2	citrate	HMDB0000094	urate	HMDB0000289	met-d-Citrate	M01604	14:55030981-55530981	-1.319400204618965	0.8339204565527875	0.1136117861940923
MR-link 2	citrate	HMDB0000094	urate	HMDB0000289	met-d-Citrate	M01604	14:102387585-102887585	0.2557562138880182	0.7491188826921248	0.7327954140416102
MR-link 2	citrate	HMDB0000094	urate	HMDB0000289	met-d-Citrate	M01604	15:42429423-42929423	-1.2523415414597685	0.5058787012236746	0.0133021174657791
MR-link 2	citrate	HMDB0000094	urate	HMDB0000289	met-d-Citrate	M01604	15:43028726-45186579	0.0979210412414229	0.5572237013843357	0.860505895986869
MR-link 2	citrate	HMDB0000094	urate	HMDB0000289	met-d-Citrate	M01604	17:6092241-7020419	-0.0193299832607193	0.082514489575169	0.814781830274718
MR-link 2	citrate	HMDB0000094	urate	HMDB0000289	met-d-Citrate	M01604	17:57343504-58184169	1.7485928931638743	0.8273076200709842	0.0345499100680133
MR-link 2	citrate	HMDB0000094	urate	HMDB0000289	met-d-Citrate	M01604	22:18883605-19740639	0.0662417396515183	0.2149418118647034	0.7579419289608993
MR-link 2	biliverdin	HMDB0001008	allantoin	HMDB0000462	M02137	M01107	2:234046650-234918570	-0.048733382193624	0.0393679387015799	0.2157549238723796
MR-link 2	caffeine	HMDB0001847	n-palmitoyl-sphingosine (d18:1/16:0)	HMDB0004949	M00569	GCST90200336	7:17037106-17537106	-0.1256113074026992	0.1888708883303074	0.5060092919307893
MR-link 2	caffeine	HMDB0001847	n-palmitoyl-sphingosine (d18:1/16:0)	HMDB0004949	M00569	GCST90200336	15:74777880-75277880	-0.1918695297879122	0.1564698683670684	0.2201085689642863
MR-link 2	n6,n6,n6-trimethyllysine	HMDB0001325	serine	HMDB0000187	GCST90200344	GCST90200415	11:64586385-65555309	0.0515511722411911	0.091219061035537	0.5719812864507551
MR-link 2	n6,n6,n6-trimethyllysine	HMDB0001325	serine	HMDB0000187	GCST90200344	GCST90200415	16:67497306-67997306	0.2304635287027618	0.2460869118832288	0.349009255021299
MR-link 2	eicosapentaenoate (epa; 20:5n3)	HMDB0001999	adenosine	HMDB0000050	GCST90200349	M00555	11:61319830-61819830	0.2301473940556799	0.0860504823901148	0.0074826825374621
MR-link 2	glycerol 3-phosphate	HMDB0000126	taurochenodeoxycholate	HMDB0000951	GCST90199638	M18494	1:20921386-22251981	0.0479300154921277	0.0603667009408164	0.4272064740355423
MR-link 2	hypoxanthine	HMDB0000157	inosine	HMDB0000195	M03127	M01123	6:16038192-16538192	0.2451464681632743	0.2600632755909373	0.3458642422811967
MR-link 2	cholesterol	HMDB0000067	3-aminoisobutyrate	HMDB0002166	M00063	GCST90200310	1:109571511-110071511	-0.0960951915647744	0.3754046290033533	0.7979681017251671
MR-link 2	phenylalanine	HMDB0000159	dehydroepiandrosterone sulfate (dhea-s)	HMDB0001032	bioa_016	M32425	1:94441240-94941240	0.338732115194861	0.6737992473278271	0.6151613991927398
MR-link 2	phenylalanine	HMDB0000159	dehydroepiandrosterone sulfate (dhea-s)	HMDB0001032	bioa_016	M32425	3:186202917-186702917	-0.1724680041794068	0.4382084404372401	0.6938946440921514
MR-link 2	phenylalanine	HMDB0000159	dehydroepiandrosterone sulfate (dhea-s)	HMDB0001032	bioa_016	M32425	4:155231289-155731289	0.4577546168449641	0.4837098166044809	0.3439744924075828
MR-link 2	phenylalanine	HMDB0000159	dehydroepiandrosterone sulfate (dhea-s)	HMDB0001032	bioa_016	M32425	4:186893802-187393802	-0.2838491072028586	0.2249561553525887	0.2070216735774894
MR-link 2	phenylalanine	HMDB0000159	dehydroepiandrosterone sulfate (dhea-s)	HMDB0001032	bioa_016	M32425	5:176539719-177067143	-0.1475877138476827	0.339944913304026	0.6641781737844619
MR-link 2	phenylalanine	HMDB0000159	dehydroepiandrosterone sulfate (dhea-s)	HMDB0001032	bioa_016	M32425	6:52381188-52881188	2.206506530479218	0.9350682886443252	0.018288354174245
MR-link 2	phenylalanine	HMDB0000159	dehydroepiandrosterone sulfate (dhea-s)	HMDB0001032	bioa_016	M32425	11:57020509-57520509	-0.1948354244946989	0.4730699874189913	0.6804469687706729
MR-link 2	phenylalanine	HMDB0000159	dehydroepiandrosterone sulfate (dhea-s)	HMDB0001032	bioa_016	M32425	12:103007876-103562619	0.0345740099637775	0.1667663399421911	0.835759897796718
MR-link 2	phenylalanine	HMDB0000159	dehydroepiandrosterone sulfate (dhea-s)	HMDB0001032	bioa_016	M32425	14:55086875-55586875	1.2074402222369072	0.7834669957691327	0.1232802640609548
MR-link 2	phenylalanine	HMDB0000159	dehydroepiandrosterone sulfate (dhea-s)	HMDB0001032	bioa_016	M32425	19:45142254-45642254	0.9522686477358752	0.8714536992625459	0.2745098203126891
MR-link 2	4-methyl-2-oxopentanoate	HMDB0000695	spermidine	HMDB0001257	GCST90199655	GCST90200423	4:88953670-89453670	0.2614024694901032	0.1832551147123824	0.1537413057670919
MR-link 2	betaine	HMDB0000043	phenylalanine	HMDB0000159	GCST90200425	met-d-Phe	2:211290507-211790507	0.200689236435718	0.0485390837845984	3.5558805464616216e-05
MR-link 2	betaine	HMDB0000043	phenylalanine	HMDB0000159	GCST90200425	met-d-Phe	5:78081434-78907016	-0.0053582656042193	0.0211926005689479	0.8003944642717362
MR-link 2	betaine	HMDB0000043	phenylalanine	HMDB0000159	GCST90200425	met-d-Phe	6:160264283-160825366	0.0801379083262821	0.0249399161007309	0.001312470751151
MR-link 2	betaine	HMDB0000043	phenylalanine	HMDB0000159	GCST90200425	met-d-Phe	12:68601-568601	-0.0060029171064413	0.0213637808130707	0.7787213607350905
MR-link 2	betaine	HMDB0000043	phenylalanine	HMDB0000159	GCST90200425	met-d-Phe	17:17178278-17678278	0.0104237578870627	0.0444468566644594	0.8145798926067578
MR-link 2	betaine	HMDB0000043	phenylalanine	HMDB0000159	GCST90200425	met-d-Phe	21:44165982-44665982	-0.1187396221956483	0.059306203582896	0.0452691331014721
MR-link 2	isoursodeoxycholate	HMDB0000686	1-methylxanthine	HMDB0010738	GCST90199892	M34389	5:35715970-36215970	-0.227526304399534	0.2406286578020457	0.3443784177262208
MR-link 2	phenylalanine	HMDB0000159	1-stearoyl-2-oleoyl-gps (18:0/18:1)	HMDB0010163	met-d-Phe	GCST90199652	2:211293055-211793055	0.4118129561943903	0.6858447165317088	0.5482088062353259
MR-link 2	phenylalanine	HMDB0000159	1-stearoyl-2-oleoyl-gps (18:0/18:1)	HMDB0010163	met-d-Phe	GCST90199652	6:17868392-18368392	-0.2882447177301953	1.1355988752440738	0.7996298515552506
MR-link 2	phenylalanine	HMDB0000159	1-stearoyl-2-oleoyl-gps (18:0/18:1)	HMDB0010163	met-d-Phe	GCST90199652	11:57019429-57519429	0.535345116161684	0.3818373160443443	0.1609080526580111
MR-link 2	phenylalanine	HMDB0000159	1-stearoyl-2-oleoyl-gps (18:0/18:1)	HMDB0010163	met-d-Phe	GCST90199652	12:56671418-57171418	0.034478097004759	0.7925979950637735	0.9653028798265216
MR-link 2	phenylalanine	HMDB0000159	1-stearoyl-2-oleoyl-gps (18:0/18:1)	HMDB0010163	met-d-Phe	GCST90199652	12:102211009-102721004	-0.4980564654716435	0.3856996813652139	0.196597453664485
MR-link 2	phenylalanine	HMDB0000159	1-stearoyl-2-oleoyl-gps (18:0/18:1)	HMDB0010163	met-d-Phe	GCST90199652	12:102890425-104124563	0.1023731601337497	0.0857923874376396	0.2327651172175895
MR-link 2	phenylalanine	HMDB0000159	1-stearoyl-2-oleoyl-gps (18:0/18:1)	HMDB0010163	met-d-Phe	GCST90199652	12:104125826-104625826	-0.0381844119072977	0.5360163515391907	0.943208815128907
MR-link 2	phenylalanine	HMDB0000159	1-stearoyl-2-oleoyl-gps (18:0/18:1)	HMDB0010163	met-d-Phe	GCST90199652	14:55161744-55661744	0.3243455483182101	0.3272180635578736	0.3215774813458537
MR-link 2	phenylalanine	HMDB0000159	1-stearoyl-2-oleoyl-gps (18:0/18:1)	HMDB0010163	met-d-Phe	GCST90199652	14:55670870-56170870	0.0486772159505799	0.5606873318386107	0.9308169407694084
MR-link 2	phenylalanine	HMDB0000159	1-stearoyl-2-oleoyl-gps (18:0/18:1)	HMDB0010163	met-d-Phe	GCST90199652	16:16004626-16504626	0.9853910627098076	0.6962441681291925	0.1569819476628568
MR-link 2	creatinine	HMDB0000562	acetone	HMDB0001659	GCST90200366	met-d-Acetone	16:20142332-20642332	0.0315062115076356	0.0565126112873679	0.5771806532147623
MR-link 2	bilirubin (z,z)	HMDB0000054	3-methyl-2-oxobutyrate	HMDB0000019	GCST90200704	GCST90199677	2:233988949-235124783	0.0205124327396581	0.023426506818617	0.3812432686782122
MR-link 2	bilirubin (z,z)	HMDB0000054	3-methyl-2-oxobutyrate	HMDB0000019	GCST90200704	GCST90199677	12:21093886-21593886	0.0250911113003902	0.1261223832827063	0.8423076675138282
MR-link 2	glycine	HMDB0000123	threonine	HMDB0000167	GCST90200707	bioa_019	1:75967169-76467169	-0.1440468042563272	0.191650148937595	0.4522836321644579
MR-link 2	glycine	HMDB0000123	threonine	HMDB0000167	GCST90200707	bioa_019	2:211036896-212058697	-0.1236915599508183	0.0254159904176753	1.1348703210060497e-06
MR-link 2	glycine	HMDB0000123	threonine	HMDB0000167	GCST90200707	bioa_019	3:125659669-126159669	0.0414953827026125	0.0893358849206129	0.6422986666623383
MR-link 2	glycine	HMDB0000123	threonine	HMDB0000167	GCST90200707	bioa_019	9:6290540-6790540	-0.1450906003310882	0.0744144262798591	0.0512042047185504
MR-link 2	valine	HMDB0000883	choline	HMDB0000097	bioa_022	GCST90200327	2:64958074-65458074	-0.1172161737099325	0.238985568282266	0.6237986240446036
MR-link 2	valine	HMDB0000883	choline	HMDB0000097	bioa_022	GCST90200327	2:211173777-211673777	1.1221056016867503	0.9045659154225796	0.2147939535221939
MR-link 2	valine	HMDB0000883	choline	HMDB0000097	bioa_022	GCST90200327	4:88972827-89472827	-0.0620111280027918	0.1268512197413714	0.6249484030524366
MR-link 2	valine	HMDB0000883	choline	HMDB0000097	bioa_022	GCST90200327	11:116381707-116882500	-1.14342181862888	0.3533363171815511	0.0012118674498493
MR-link 2	valine	HMDB0000883	choline	HMDB0000097	bioa_022	GCST90200327	12:56615040-57115040	1.3307627120278038	0.6390053331766585	0.0372919530702925
MR-link 2	valine	HMDB0000883	choline	HMDB0000097	bioa_022	GCST90200327	16:70059237-70559237	-0.0986232267141197	0.3321257414460756	0.7665081585439648
MR-link 2	valine	HMDB0000883	choline	HMDB0000097	bioa_022	GCST90200327	17:6883609-7383609	0.4454417198665711	0.4146095280792857	0.2826593884171817
MR-link 2	valine	HMDB0000883	choline	HMDB0000097	bioa_022	GCST90200327	17:40470632-40970632	0.7480180423604657	1.0309910126114918	0.4681250837433616
MR-link 2	valine	HMDB0000883	choline	HMDB0000097	bioa_022	GCST90200327	19:49114511-49614511	0.041784224301695	0.5528786985077537	0.9397566270884667
MR-link 2	phosphate	HMDB0001429	oleamide	HMDB0002117	GCST90200393	M32458	1:21570042-22070042	0.0822338578978149	0.1623811489227613	0.612558394776385
MR-link 2	n6,n6,n6-trimethyllysine	HMDB0001325	threonine	HMDB0000167	GCST90200344	bioa_019	11:64586385-65555309	-0.0740779904083973	0.067161709974502	0.2700360604732501
MR-link 2	glycerophosphoethanolamine	HMDB0000114	alpha-ketobutyrate	HMDB0000005	GCST90199808	GCST90200438	1:40156715-40656715	0.0142205288821099	0.203122324614803	0.944185955273302
MR-link 2	glycerophosphoethanolamine	HMDB0000114	alpha-ketobutyrate	HMDB0000005	GCST90199808	GCST90200438	22:24208096-24708096	-0.0157559381073386	0.1603781910035074	0.9217398163630096
MR-link 2	sulfate*	HMDB01448	aspartate	HMDB0000191	GCST90199896	GCST90200370	7:122557611-123057611	-0.0968757897885537	0.2085315653342992	0.6422453263314927
MR-link 2	4-methyl-2-oxopentanoate	HMDB0000695	n6,n6,n6-trimethyllysine	HMDB0001325	M22116	GCST90200344	4:88976422-89476422	-0.1435853584452618	0.1358413417235949	0.290508025347197
MR-link 2	4-methyl-2-oxopentanoate	HMDB0000695	n6,n6,n6-trimethyllysine	HMDB0001325	M22116	GCST90200344	13:48209901-48709901	0.0351844891209623	0.2711617885177504	0.8967605839374789
MR-link 2	histidine	HMDB0000177	stearoyl sphingomyelin (d18:1/18:0)	HMDB0001348	met-d-His	GCST90200335	1:168963261-169463261	0.2547632613202857	0.805932372328552	0.7519190364131292
MR-link 2	histidine	HMDB0000177	stearoyl sphingomyelin (d18:1/18:0)	HMDB0001348	met-d-His	GCST90200335	2:27491237-27991237	1.1106972863354234	0.5447940224142821	0.0414752646485595
MR-link 2	histidine	HMDB0000177	stearoyl sphingomyelin (d18:1/18:0)	HMDB0001348	met-d-His	GCST90200335	2:211290507-212074453	0.1467497633662796	0.3068753804455775	0.6325033253358749
MR-link 2	histidine	HMDB0000177	stearoyl sphingomyelin (d18:1/18:0)	HMDB0001348	met-d-His	GCST90200335	3:148408762-149190142	-0.0440058246809551	0.2734676966414583	0.8721581294843295
MR-link 2	histidine	HMDB0000177	stearoyl sphingomyelin (d18:1/18:0)	HMDB0001348	met-d-His	GCST90200335	6:134622121-135122121	-0.0816820572874559	0.5975755458906749	0.8912765538833209
MR-link 2	histidine	HMDB0000177	stearoyl sphingomyelin (d18:1/18:0)	HMDB0001348	met-d-His	GCST90200335	11:8005408-8505408	-2.077135787168716	0.962661299723622	0.0309510426761267
MR-link 2	histidine	HMDB0000177	stearoyl sphingomyelin (d18:1/18:0)	HMDB0001348	met-d-His	GCST90200335	12:46932531-47432531	-1.251789683841154	0.600700538344168	0.0371708044047931
MR-link 2	histidine	HMDB0000177	stearoyl sphingomyelin (d18:1/18:0)	HMDB0001348	met-d-His	GCST90200335	12:56610020-57110020	-0.2950664029891444	0.3671389518439308	0.4215752460179237
MR-link 2	histidine	HMDB0000177	stearoyl sphingomyelin (d18:1/18:0)	HMDB0001348	met-d-His	GCST90200335	12:95659569-96755187	-0.1989989435269669	0.1101445453491886	0.0708079439180178
MR-link 2	histidine	HMDB0000177	stearoyl sphingomyelin (d18:1/18:0)	HMDB0001348	met-d-His	GCST90200335	14:21241151-21765620	0.2527606272969512	0.2486608725663091	0.3093973762614076
MR-link 2	histidine	HMDB0000177	stearoyl sphingomyelin (d18:1/18:0)	HMDB0001348	met-d-His	GCST90200335	14:24625832-25125832	-1.6863390858196965	1.3531504561383128	0.2126793192062884
MR-link 2	histidine	HMDB0000177	stearoyl sphingomyelin (d18:1/18:0)	HMDB0001348	met-d-His	GCST90200335	14:94599201-95099201	0.2185824016635524	0.670117777524977	0.7442843507414725
MR-link 2	histidine	HMDB0000177	stearoyl sphingomyelin (d18:1/18:0)	HMDB0001348	met-d-His	GCST90200335	15:43028726-45092210	-1.493173191001333	0.5887782868697025	0.0112109629329354
MR-link 2	histidine	HMDB0000177	stearoyl sphingomyelin (d18:1/18:0)	HMDB0001348	met-d-His	GCST90200335	20:38915692-39415692	-0.3109696784884236	0.5653008540088855	0.5822536030093826
MR-link 2	4-methyl-2-oxopentanoate	HMDB0000695	3-methyl-2-oxovalerate	HMDB0000491	M22116	M15676	4:88976422-89476422	1.1417817548057037	0.1734438599291947	4.610343900343893e-11
MR-link 2	4-methyl-2-oxopentanoate	HMDB0000695	3-methyl-2-oxovalerate	HMDB0000491	M22116	M15676	13:48209901-48709901	0.9049624146673362	0.2268944390021644	6.649988237181849e-05
MR-link 2	histidine	HMDB0000177	gluconate	HMDB0000625	met-d-His	GCST90200373	1:168963261-169463261	0.2959922498621841	0.617973079862611	0.6319580325847056
MR-link 2	histidine	HMDB0000177	gluconate	HMDB0000625	met-d-His	GCST90200373	2:27491237-27991237	-0.3133222392432597	0.6757058589075401	0.6428654199454076
MR-link 2	histidine	HMDB0000177	gluconate	HMDB0000625	met-d-His	GCST90200373	2:211290507-212074453	-0.2708903430151388	0.2962113613677528	0.3604452183371945
MR-link 2	histidine	HMDB0000177	gluconate	HMDB0000625	met-d-His	GCST90200373	3:148408762-149190142	0.4922387126352404	0.3028470568693235	0.1040836093366455
MR-link 2	histidine	HMDB0000177	gluconate	HMDB0000625	met-d-His	GCST90200373	6:134622121-135122121	0.6021473873888612	0.7506343665950882	0.4224461383311445
MR-link 2	histidine	HMDB0000177	gluconate	HMDB0000625	met-d-His	GCST90200373	11:8005408-8505408	1.1993847579149295	1.1808407759597397	0.3097703390995538
MR-link 2	histidine	HMDB0000177	gluconate	HMDB0000625	met-d-His	GCST90200373	12:46932531-47432531	-1.5946839133102548	0.7136503872745587	0.0254472343010479
MR-link 2	histidine	HMDB0000177	gluconate	HMDB0000625	met-d-His	GCST90200373	12:56610020-57110020	0.1684019436996774	0.4460632388090584	0.7057802919569155
MR-link 2	histidine	HMDB0000177	gluconate	HMDB0000625	met-d-His	GCST90200373	12:95659569-96755187	0.0965863154937476	0.1047670722653637	0.3565730135817518
MR-link 2	histidine	HMDB0000177	gluconate	HMDB0000625	met-d-His	GCST90200373	14:21241151-21765620	-0.083604538453858	0.2751966340252383	0.7612808175818442
MR-link 2	histidine	HMDB0000177	gluconate	HMDB0000625	met-d-His	GCST90200373	14:24625832-25125832	1.363796877090092	1.3032871741021306	0.295363227946309
MR-link 2	histidine	HMDB0000177	gluconate	HMDB0000625	met-d-His	GCST90200373	14:94599201-95099201	-0.3447957450061143	0.7107391687282716	0.6275892702571354
MR-link 2	histidine	HMDB0000177	gluconate	HMDB0000625	met-d-His	GCST90200373	15:43028726-45092210	0.1358168966570462	0.6520007104665468	0.8349885661974246
MR-link 2	histidine	HMDB0000177	gluconate	HMDB0000625	met-d-His	GCST90200373	20:38915692-39415692	-0.2799514600627364	0.6706848236816877	0.6763775518087398
MR-link 2	leucine	HMDB0000687	betaine	HMDB0000043	met-d-Leu	M03141	2:27480940-28253616	0.0504040196871635	0.3515266271967998	0.8859852880650099
MR-link 2	leucine	HMDB0000687	betaine	HMDB0000043	met-d-Leu	M03141	2:64975088-65475088	0.2158985695108802	1.4800184344419036	0.8840195979630688
MR-link 2	leucine	HMDB0000687	betaine	HMDB0000043	met-d-Leu	M03141	2:165251927-165751927	-0.0970683940052688	0.5214352801222694	0.852322295339089
MR-link 2	leucine	HMDB0000687	betaine	HMDB0000043	met-d-Leu	M03141	3:135548658-136048658	-0.4991813653053464	0.8201618884409082	0.5427646746196342
MR-link 2	leucine	HMDB0000687	betaine	HMDB0000043	met-d-Leu	M03141	4:88670985-89475171	-0.0865482145836785	0.1439516973974169	0.5476861784676634
MR-link 2	leucine	HMDB0000687	betaine	HMDB0000043	met-d-Leu	M03141	8:76204025-76704025	-0.1886387994108952	0.9358420186681988	0.8402519615337839
MR-link 2	leucine	HMDB0000687	betaine	HMDB0000043	met-d-Leu	M03141	12:56220625-57115338	0.5009600407057856	0.4447607881546748	0.2600138561749561
MR-link 2	leucine	HMDB0000687	betaine	HMDB0000043	met-d-Leu	M03141	12:111660219-112160219	0.0077941260227252	1.286454921203829	0.9951659598243104
MR-link 2	leucine	HMDB0000687	betaine	HMDB0000043	met-d-Leu	M03141	16:69315747-70908300	0.3147782515530784	0.252392250141649	0.2123319620552337
MR-link 2	leucine	HMDB0000687	betaine	HMDB0000043	met-d-Leu	M03141	16:71899923-72399923	-0.3795243824898882	0.3609627704672616	0.2930645814309344
MR-link 2	leucine	HMDB0000687	betaine	HMDB0000043	met-d-Leu	M03141	19:49054215-49554215	0.561655379417802	0.5278503710592828	0.2873093174614859
MR-link 2	leucine	HMDB0000687	betaine	HMDB0000043	met-d-Leu	M03141	22:18665282-19165282	-0.5383942425799639	0.6737497529903417	0.4242317283325588
MR-link 2	1-methylxanthine	HMDB0010738	urea	HMDB0000294	GCST90199763	M01670	8:18005709-18505709	-0.0807814319615129	0.0561188305382681	0.1500171063558526
MR-link 2	1-methylxanthine	HMDB0010738	urea	HMDB0000294	GCST90199763	M01670	15:74275585-74775585	-0.4372218368205785	0.2469782675098591	0.0766797332089985
MR-link 2	1-methylxanthine	HMDB0010738	urea	HMDB0000294	GCST90199763	M01670	15:74777880-75599999	-0.1784840409640279	0.1361112981995996	0.1897532137047038
MR-link 2	citrulline	HMDB0000904	asparagine	HMDB0000168	bioa_005	GCST90200452	2:211099261-211599261	0.2662150432790495	0.2222951939558326	0.2310827301476352
MR-link 2	citrulline	HMDB0000904	asparagine	HMDB0000168	bioa_005	GCST90200452	8:10310878-10810878	-0.0827950575426492	0.2685802106234201	0.7578773562794135
MR-link 2	citrulline	HMDB0000904	asparagine	HMDB0000168	bioa_005	GCST90200452	8:11437159-11937159	-0.032612143155094	0.3212396746835528	0.9191379502706069
MR-link 2	citrulline	HMDB0000904	asparagine	HMDB0000168	bioa_005	GCST90200452	9:133044244-133627617	-0.2065902245059559	0.1280526143305661	0.1066743579372652
MR-link 2	citrulline	HMDB0000904	asparagine	HMDB0000168	bioa_005	GCST90200452	10:97138579-97638579	-0.4428756974870935	0.2594262408014675	0.0877969043772699
MR-link 2	citrulline	HMDB0000904	asparagine	HMDB0000168	bioa_005	GCST90200452	17:9542768-10042768	-0.1244835629750242	0.268819845736808	0.6433111078171656
MR-link 2	glutamine	HMDB0000641	4-methyl-2-oxopentanoate	HMDB0000695	met-d-Gln	GCST90199655	1:213912734-214412734	0.3068918170286719	0.4351620166571197	0.4806635285062046
MR-link 2	glutamine	HMDB0000641	4-methyl-2-oxopentanoate	HMDB0000695	met-d-Gln	GCST90199655	2:26939063-28767861	-0.58792346036792	0.2882256430599354	0.0413699754624902
MR-link 2	glutamine	HMDB0000641	4-methyl-2-oxopentanoate	HMDB0000695	met-d-Gln	GCST90199655	2:190998205-192033792	-0.1091565685897031	0.258819947243507	0.6732096035630133
MR-link 2	glutamine	HMDB0000641	4-methyl-2-oxopentanoate	HMDB0000695	met-d-Gln	GCST90199655	2:211168890-211668890	0.6658462215710528	0.6180863701763283	0.2813594312250915
MR-link 2	glutamine	HMDB0000641	4-methyl-2-oxopentanoate	HMDB0000695	met-d-Gln	GCST90199655	3:38941335-39441335	-0.0958989197244883	0.7762463262104248	0.9016780238072124
MR-link 2	glutamine	HMDB0000641	4-methyl-2-oxopentanoate	HMDB0000695	met-d-Gln	GCST90199655	3:52085887-52937605	1.4572102319928222	0.8010387294096324	0.068888429159737
MR-link 2	glutamine	HMDB0000641	4-methyl-2-oxopentanoate	HMDB0000695	met-d-Gln	GCST90199655	3:121763465-122263465	0.512894653075299	1.0510288053759207	0.6255548308037044
MR-link 2	glutamine	HMDB0000641	4-methyl-2-oxopentanoate	HMDB0000695	met-d-Gln	GCST90199655	3:159689586-160441236	-0.793540754586451	0.3981095577891718	0.0462316376918903
MR-link 2	glutamine	HMDB0000641	4-methyl-2-oxopentanoate	HMDB0000695	met-d-Gln	GCST90199655	4:17991903-18491903	-0.6153567135515879	0.763732110079467	0.4204024437459158
MR-link 2	glutamine	HMDB0000641	4-methyl-2-oxopentanoate	HMDB0000695	met-d-Gln	GCST90199655	5:55611894-56111894	-2.2590950001655496	1.8019607290946584	0.2099557425317974
MR-link 2	glutamine	HMDB0000641	4-methyl-2-oxopentanoate	HMDB0000695	met-d-Gln	GCST90199655	5:127968645-128468645	1.5042136625621123	2.441093122933576	0.5377592627276895
MR-link 2	glutamine	HMDB0000641	4-methyl-2-oxopentanoate	HMDB0000695	met-d-Gln	GCST90199655	5:174698943-175198943	-0.0654815910932305	0.8128770227243276	0.9357955782222492
MR-link 2	glutamine	HMDB0000641	4-methyl-2-oxopentanoate	HMDB0000695	met-d-Gln	GCST90199655	6:20425792-20925792	-0.3955557860703678	0.6452647768332969	0.5398676523182768
MR-link 2	glutamine	HMDB0000641	4-methyl-2-oxopentanoate	HMDB0000695	met-d-Gln	GCST90199655	6:56020405-56520405	-1.9095396088798624	0.8470385936162913	0.0241728108278945
MR-link 2	glutamine	HMDB0000641	4-methyl-2-oxopentanoate	HMDB0000695	met-d-Gln	GCST90199655	6:126492728-127693092	-0.0742390024227413	0.3963387882319656	0.8514160320301585
MR-link 2	glutamine	HMDB0000641	4-methyl-2-oxopentanoate	HMDB0000695	met-d-Gln	GCST90199655	6:131635614-132135614	-0.5247456984395235	0.533477210330843	0.3252960767951159
MR-link 2	glutamine	HMDB0000641	4-methyl-2-oxopentanoate	HMDB0000695	met-d-Gln	GCST90199655	7:1635600-2135600	-0.8654937886473879	1.131677747467069	0.4443976748182288
MR-link 2	glutamine	HMDB0000641	4-methyl-2-oxopentanoate	HMDB0000695	met-d-Gln	GCST90199655	7:72772933-73272933	-0.8886454530922838	0.3813783689815856	0.0198014600659407
MR-link 2	glutamine	HMDB0000641	4-methyl-2-oxopentanoate	HMDB0000695	met-d-Gln	GCST90199655	8:17124777-17669461	1.1343261284479165	0.3836242603901225	0.0031078158108349
MR-link 2	glutamine	HMDB0000641	4-methyl-2-oxopentanoate	HMDB0000695	met-d-Gln	GCST90199655	8:126231747-126731747	-1.844722072571735	0.7136313623608231	0.009738493372682
MR-link 2	glutamine	HMDB0000641	4-methyl-2-oxopentanoate	HMDB0000695	met-d-Gln	GCST90199655	9:4040541-4540541	-0.4582411181948222	0.6857580942229502	0.5039895926586644
MR-link 2	glutamine	HMDB0000641	4-methyl-2-oxopentanoate	HMDB0000695	met-d-Gln	GCST90199655	9:21884172-22384172	0.6769617342887991	0.6884872494200455	0.3254796619211526
MR-link 2	glutamine	HMDB0000641	4-methyl-2-oxopentanoate	HMDB0000695	met-d-Gln	GCST90199655	10:22676227-23176227	0.7000496872893396	0.9567383604391456	0.4643489979259435
MR-link 2	glutamine	HMDB0000641	4-methyl-2-oxopentanoate	HMDB0000695	met-d-Gln	GCST90199655	10:98828483-99609412	0.1384867312206346	0.2044846385985898	0.4982488697529008
MR-link 2	glutamine	HMDB0000641	4-methyl-2-oxopentanoate	HMDB0000695	met-d-Gln	GCST90199655	10:114535278-115035278	-0.4448932117614605	0.8067665374476781	0.5813237001497796
MR-link 2	glutamine	HMDB0000641	4-methyl-2-oxopentanoate	HMDB0000695	met-d-Gln	GCST90199655	11:8005408-8505408	-0.3096968576360009	0.3210344112767928	0.3347029592371969
MR-link 2	glutamine	HMDB0000641	4-methyl-2-oxopentanoate	HMDB0000695	met-d-Gln	GCST90199655	11:73860169-74360169	-0.6548558692264923	0.6304622849119562	0.2989481966042158
MR-link 2	glutamine	HMDB0000641	4-methyl-2-oxopentanoate	HMDB0000695	met-d-Gln	GCST90199655	12:4051876-4551876	-0.0492447503189402	0.7946443879249409	0.9505860836292332
MR-link 2	glutamine	HMDB0000641	4-methyl-2-oxopentanoate	HMDB0000695	met-d-Gln	GCST90199655	12:46377388-47736079	-0.1121412095065301	0.2027116898359081	0.5801227425397496
MR-link 2	glutamine	HMDB0000641	4-methyl-2-oxopentanoate	HMDB0000695	met-d-Gln	GCST90199655	12:55949170-57674145	-0.0582825737652672	0.0795752298491599	0.4639116117372712
MR-link 2	glutamine	HMDB0000641	4-methyl-2-oxopentanoate	HMDB0000695	met-d-Gln	GCST90199655	12:57753270-58582050	-0.5955082099146614	0.295167034463055	0.0436402819936
MR-link 2	glutamine	HMDB0000641	4-methyl-2-oxopentanoate	HMDB0000695	met-d-Gln	GCST90199655	12:59330993-60240767	0.1691553008301071	0.3084437830848873	0.5834067487133258
MR-link 2	glutamine	HMDB0000641	4-methyl-2-oxopentanoate	HMDB0000695	met-d-Gln	GCST90199655	14:21242229-21782312	-0.4882329577118376	0.2903299459871883	0.0926369935390444
MR-link 2	glutamine	HMDB0000641	4-methyl-2-oxopentanoate	HMDB0000695	met-d-Gln	GCST90199655	14:74940531-75440531	-0.2284667350365496	0.6489592051147942	0.7248000175698528
MR-link 2	glutamine	HMDB0000641	4-methyl-2-oxopentanoate	HMDB0000695	met-d-Gln	GCST90199655	14:94594947-95094947	1.1486750475830796	0.6903308654650526	0.0961227101489717
MR-link 2	glutamine	HMDB0000641	4-methyl-2-oxopentanoate	HMDB0000695	met-d-Gln	GCST90199655	14:100545139-101045139	-0.3081137501953168	0.6569487058443683	0.6390644056536975
MR-link 2	glutamine	HMDB0000641	4-methyl-2-oxopentanoate	HMDB0000695	met-d-Gln	GCST90199655	16:70118909-70618909	-0.0026754355183072	0.9373250636969344	0.9977225768545636
MR-link 2	glutamine	HMDB0000641	4-methyl-2-oxopentanoate	HMDB0000695	met-d-Gln	GCST90199655	17:6935779-7435779	-2.423637214733858	1.0875307911334096	0.0258426074022556
MR-link 2	glutamine	HMDB0000641	4-methyl-2-oxopentanoate	HMDB0000695	met-d-Gln	GCST90199655	17:25345818-25845818	-1.1525590193787547	0.64080242520615	0.0720790680221345
MR-link 2	glutamine	HMDB0000641	4-methyl-2-oxopentanoate	HMDB0000695	met-d-Gln	GCST90199655	18:31306350-31806350	0.2377193556868988	0.7019961621410228	0.7348859089718867
MR-link 2	glutamine	HMDB0000641	4-methyl-2-oxopentanoate	HMDB0000695	met-d-Gln	GCST90199655	22:44074730-44574730	-1.6426543740408417	0.958769066590252	0.0866582576050577
MR-link 2	histidine	HMDB0000177	3-hydroxybutyrate (bhba)	HMDB0000011	M00059	GCST90200367	4:9731889-10602550	0.1650536173605308	0.1894289615482727	0.3835783737622086
MR-link 2	cysteinylglycine	HMDB0000078	myo-inositol	HMDB0000211	GCST90200364	M19934	16:15885043-16385043	-0.0211873851361228	0.1757126196631684	0.9040239027089548
MR-link 2	cysteinylglycine	HMDB0000078	myo-inositol	HMDB0000211	GCST90200364	M19934	16:89076223-90262231	-0.0411120753118291	0.1167861039333901	0.7248166427975369
MR-link 2	glutamate	HMDB0000148	adenosine	HMDB0000050	bioa_007	M00555	12:121174861-121674861	-0.082510510722118	0.3732615501264738	0.8250513213843736
MR-link 2	pantothenate	HMDB0000210	uridine	HMDB0000296	M01508	M00606	2:27200724-27700724	0.1950104280171222	0.2148033631180232	0.3639545382323013
MR-link 2	arachidonate (20:4n6)	HMDB0001043	orotidine	HMDB0000788	GCST90200358	GCST90200681	11:61052244-62029047	-0.0618960261343552	0.0521764680252857	0.2355107915278815
MR-link 2	5-oxoproline	HMDB0000267	5-oxoproline	HMDB0000267	M01494	GCST90200280	8:144903138-145403138	1.2441910575443775	0.2477034123003035	5.089534910228093e-07
MR-link 2	inosine	HMDB0000195	pyruvate	HMDB0000243	M01123	met-d-Pyruvate	6:85876680-86677325	-0.0200517151230375	0.0218408685949648	0.3585757746640369
MR-link 2	cystathionine	HMDB0000099	lactate	HMDB0000190	GCST90200383	met-d-Lactate	1:70631670-71131670	0.0114987885009663	0.0355200597553109	0.7461450235978743
MR-link 2	cystathionine	HMDB0000099	lactate	HMDB0000190	GCST90200383	met-d-Lactate	19:33152807-33652807	0.0381258966435673	0.0558177126521601	0.4945796858132006
MR-link 2	1-methylurate	HMDB0003099	isoleucine	HMDB0000172	M34395	met-d-Ile	8:18010431-18510431	-0.0306892338551645	0.0374875730724666	0.4129856416471952
MR-link 2	1-methylxanthine	HMDB0010738	alpha-ketobutyrate	HMDB0000005	GCST90199763	GCST90200438	8:18005709-18505709	-0.0642671800096176	0.0551452029008452	0.2438500699386803
MR-link 2	1-methylxanthine	HMDB0010738	alpha-ketobutyrate	HMDB0000005	GCST90199763	GCST90200438	15:74275585-74775585	-0.0335818971105706	0.1374777153829333	0.8070205019938499
MR-link 2	1-methylxanthine	HMDB0010738	alpha-ketobutyrate	HMDB0000005	GCST90199763	GCST90200438	15:74777880-75599999	0.0068559653201643	0.1572724535874867	0.9652288962038212
MR-link 2	glycerophosphoethanolamine	HMDB0000114	1-methylxanthine	HMDB0010738	GCST90199808	M34389	1:40156715-40656715	-0.134927712428553	0.2488436419808332	0.5876677538474575
MR-link 2	glycerophosphoethanolamine	HMDB0000114	1-methylxanthine	HMDB0010738	GCST90199808	M34389	22:24208096-24708096	-0.1756522130449814	0.1656085094558181	0.288850232898476
MR-link 2	bilirubin (z,z)	HMDB0000054	creatinine	HMDB0000562	M27716	met-d-Creatinine	2:234140469-234918570	0.0057077453640335	0.0117505509087425	0.6271495422362678
MR-link 2	alpha-ketoglutaramate*	HMDB0001552	allantoin	HMDB0000462	GCST90199885	GCST90200286	3:99879368-100379368	0.0694792172549534	0.0779321275796318	0.3726422380215595
MR-link 2	glycerophosphoethanolamine	HMDB0000114	isoleucine	HMDB0000172	GCST90199808	GCST90200399	1:40156715-40656715	-0.0902515453126848	0.2254511543417835	0.6889243041082427
MR-link 2	glycerophosphoethanolamine	HMDB0000114	isoleucine	HMDB0000172	GCST90199808	GCST90200399	22:24208096-24708096	0.3038219085394952	0.1533823980074122	0.0476122040728362
MR-link 2	alanine	HMDB0000161	arginine	HMDB0000517	M32339	M01638	2:27480940-27980940	-0.2022081898120921	0.1257472298133441	0.1078236069830165
MR-link 2	alanine	HMDB0000161	arginine	HMDB0000517	M32339	M01638	12:46962370-47462370	0.5969670375677918	0.2767627050470137	0.031008512843132
MR-link 2	glucose	HMDB0000122	1-methylxanthine	HMDB0010738	M20489	M34389	2:169551488-170051488	0.0395310740361567	0.1961748539333597	0.8403002923045196
MR-link 2	n-formylanthranilic acid	HMDB0004089	1-methylurate	HMDB0003099	GCST90199960	M34395	2:143548189-144048189	0.0171308073245059	0.1991106111945398	0.931437293291507
MR-link 2	n-formylanthranilic acid	HMDB0004089	1-methylurate	HMDB0003099	GCST90199960	M34395	17:75643177-76448530	0.0597684307311974	0.0621825520903983	0.3364632446347837
MR-link 2	alpha-ketoglutaramate*	HMDB0001552	threonine	HMDB0000167	GCST90199885	GCST90200432	3:99879368-100379368	-0.0214827311756107	0.0792037409899735	0.7862112228822712
MR-link 2	biliverdin	HMDB0001008	1,7-dimethylurate	HMDB0011103	M02137	GCST90199756	2:234046650-234918570	0.0438749304917898	0.0327800134452053	0.1807446062247286
MR-link 2	histidine	HMDB0000177	3,7-dimethylurate	HMDB0001982	GCST90200377	GCST90199755	2:211293055-211793055	-0.2870034042740052	0.2418713659930532	0.2353873262945633
MR-link 2	histidine	HMDB0000177	3,7-dimethylurate	HMDB0001982	GCST90200377	GCST90199755	12:96129884-96629884	0.0233473861032552	0.1680046818559178	0.8894749116150011
MR-link 2	glutamine	HMDB0000641	3-(4-hydroxyphenyl)lactate	HMDB0000755	bioa_006	M32197	2:27200724-28253174	-0.528382652167507	0.2750997526173077	0.0547702011476763
MR-link 2	glutamine	HMDB0000641	3-(4-hydroxyphenyl)lactate	HMDB0000755	bioa_006	M32197	2:191299636-192089976	0.2525393959915346	0.8642777295276516	0.7701359731780063
MR-link 2	glutamine	HMDB0000641	3-(4-hydroxyphenyl)lactate	HMDB0000755	bioa_006	M32197	6:20469561-20969561	-0.8167757843465218	1.1157291336345248	0.4641346192259805
MR-link 2	glutamine	HMDB0000641	3-(4-hydroxyphenyl)lactate	HMDB0000755	bioa_006	M32197	7:72732874-73232874	0.0849596704336828	0.4648401191290002	0.8549770675116377
MR-link 2	glutamine	HMDB0000641	3-(4-hydroxyphenyl)lactate	HMDB0000755	bioa_006	M32197	8:17122121-17622121	-0.4720559341097957	0.7073554326857648	0.5045465317054916
MR-link 2	glutamine	HMDB0000641	3-(4-hydroxyphenyl)lactate	HMDB0000755	bioa_006	M32197	8:134082558-134582558	0.0649275353070699	0.713668382788967	0.9275107253660833
MR-link 2	glutamine	HMDB0000641	3-(4-hydroxyphenyl)lactate	HMDB0000755	bioa_006	M32197	9:4032942-4532942	0.016254467164634	0.6592517232874592	0.9803294037331906
MR-link 2	glutamine	HMDB0000641	3-(4-hydroxyphenyl)lactate	HMDB0000755	bioa_006	M32197	10:64798306-65565800	1.228656496538615	0.7625898971455908	0.1071442370409925
MR-link 2	glutamine	HMDB0000641	3-(4-hydroxyphenyl)lactate	HMDB0000755	bioa_006	M32197	10:99109412-99609412	0.2026827007406345	0.2715341331321309	0.455404416019763
MR-link 2	glutamine	HMDB0000641	3-(4-hydroxyphenyl)lactate	HMDB0000755	bioa_006	M32197	11:8003049-8503049	-0.3634361404117344	0.6220577810908987	0.5590533355798313
MR-link 2	glutamine	HMDB0000641	3-(4-hydroxyphenyl)lactate	HMDB0000755	bioa_006	M32197	12:46679007-47711183	0.2884407925846365	0.253146335510426	0.2545267088545493
MR-link 2	glutamine	HMDB0000641	3-(4-hydroxyphenyl)lactate	HMDB0000755	bioa_006	M32197	12:56615040-57375879	-0.1386141107996569	0.0948923855710456	0.1440838924865747
MR-link 2	glutamine	HMDB0000641	3-(4-hydroxyphenyl)lactate	HMDB0000755	bioa_006	M32197	12:59344212-60165849	-0.4251235722782197	0.4922412836563533	0.3877808718982251
MR-link 2	glutamine	HMDB0000641	3-(4-hydroxyphenyl)lactate	HMDB0000755	bioa_006	M32197	14:100594368-101094368	-1.699378826328937	0.8419652739765576	0.0435550433648709
MR-link 2	glutamine	HMDB0000641	3-(4-hydroxyphenyl)lactate	HMDB0000755	bioa_006	M32197	15:58477325-58977325	-0.1724151973671507	0.6219373952743551	0.7816090691105683
MR-link 2	docosahexaenoate (dha; 22:6n3)	HMDB0002183	phosphate	HMDB0001429	GCST90199651	M11438	11:61376206-61876206	0.4041606087416939	0.1801377250161963	0.0248568591272931
MR-link 2	n-acetylornithine	HMDB0003357	histidine	HMDB0000177	bioa_023	GCST90200377	2:72878681-74437061	-0.0463861912899677	0.0338559835203321	0.1706546897209363
MR-link 2	n-acetylornithine	HMDB0003357	histidine	HMDB0000177	bioa_023	GCST90200377	5:950573-1450573	0.5181134620320285	0.3639550357738207	0.1545725835738477
MR-link 2	n-acetylornithine	HMDB0003357	histidine	HMDB0000177	bioa_023	GCST90200377	17:37301988-37801988	0.0071674336923411	0.5612620077484554	0.989811123550785
MR-link 2	4-hydroxyphenylpyruvate	HMDB0000707	choline	HMDB0000097	GCST90200300	GCST90200327	11:63046797-63546797	0.2043860151568306	0.4668877243359524	0.6615583368438964
MR-link 2	4-hydroxyphenylpyruvate	HMDB0000707	choline	HMDB0000097	GCST90200300	GCST90200327	12:122051275-122551275	-0.2903788343750649	0.2300642173424454	0.2068896835012454
MR-link 2	sulfate*	HMDB01448	cytosine	HMDB0000630	GCST90199896	GCST90200433	7:122557611-123057611	0.4307121412407153	0.1993542240409976	0.0307311364336373
MR-link 2	choline	HMDB0000097	threonine	HMDB0000167	GCST90200327	bioa_019	17:17175631-17675631	0.1628420881388545	0.077697213853867	0.0360950624904032
MR-link 2	bilirubin (z,z)	HMDB0000054	leucine	HMDB0000687	GCST90200704	M00060	2:233988949-235124783	0.0086672454720967	0.0230487621536994	0.7068875153539607
MR-link 2	bilirubin (z,z)	HMDB0000054	leucine	HMDB0000687	GCST90200704	M00060	12:21093886-21593886	-0.0972542415762559	0.1286642139263847	0.4497233106235991
MR-link 2	biliverdin	HMDB0001008	alpha-ketoglutarate	HMDB0000208	GCST90200706	M33453	2:233898737-234978158	-0.0416514876075425	0.0313437005450351	0.1838931340874811
MR-link 2	biliverdin	HMDB0001008	alpha-ketoglutarate	HMDB0000208	GCST90200706	M33453	12:21102315-21602315	-0.0848002394051177	0.1835943422537881	0.644160796711113
MR-link 2	glutamine	HMDB0000641	4-hydroxy-2-oxoglutaric acid	HMDB0002070	M00053	GCST90199897	12:56615040-57115040	-0.1458038562184703	0.1097380583983333	0.1839623101663857
MR-link 2	2-aminobutyrate	HMDB0000452	acetone	HMDB0001659	GCST90200305	met-d-Acetone	2:64970910-65470910	-0.0264187508464014	0.0271300060450627	0.3301640729096377
MR-link 2	2-aminobutyrate	HMDB0000452	acetone	HMDB0001659	GCST90200305	met-d-Acetone	4:88993818-89493818	0.074068205859947	0.0452595895786094	0.1017308850891862
MR-link 2	s-1-pyrroline-5-carboxylate	HMDB0001301	caffeine	HMDB0001847	GCST90200381	M00569	8:144432748-145014955	-0.0143577883243047	0.0464783452707894	0.7573873270169693
MR-link 2	inositol 1-phosphate (i1p)	HMDB0000213	biliverdin	HMDB0001008	M01481	GCST90200706	1:5349333-5849333	0.0		1.0
MR-link 2	inositol 1-phosphate (i1p)	HMDB0000213	biliverdin	HMDB0001008	M01481	GCST90200706	4:31607204-32397858	0.0972933262779555	0.0875176984482792	0.2662676467821533
MR-link 2	inositol 1-phosphate (i1p)	HMDB0000213	biliverdin	HMDB0001008	M01481	GCST90200706	4:66148855-66648855	0.2089450661605094	0.1795170564401778	0.2444528804758679
MR-link 2	inositol 1-phosphate (i1p)	HMDB0000213	biliverdin	HMDB0001008	M01481	GCST90200706	10:114775621-115275621	-0.0058491184521634	0.1196292119532965	0.9610039852046238
MR-link 2	inositol 1-phosphate (i1p)	HMDB0000213	biliverdin	HMDB0001008	M01481	GCST90200706	12:62771708-63271708	-0.0393958575084493	0.1427603958245756	0.7825804102206433
MR-link 2	inositol 1-phosphate (i1p)	HMDB0000213	biliverdin	HMDB0001008	M01481	GCST90200706	15:77060646-77560646	-0.1400280611209373	0.1427885255106165	0.3267567537891445
MR-link 2	s-1-pyrroline-5-carboxylate	HMDB0001301	n-acetylaspartate (naa)	HMDB0000812	GCST90200381	GCST90199665	1:18949448-19449448	0.1238732095325434	0.2008668062486676	0.5374370546934386
MR-link 2	s-1-pyrroline-5-carboxylate	HMDB0001301	n-acetylaspartate (naa)	HMDB0000812	GCST90200381	GCST90199665	8:144432748-145014955	0.0267700099444486	0.040949963199821	0.5132890683940632
MR-link 2	creatinine	HMDB0000562	sarcosine	HMDB0000271	M00513	GCST90200291	7:23845366-24345366	0.0571859065384358	0.2068050150954108	0.782148018091175
MR-link 2	acetoacetate	HMDB0000060	serotonin (5ht)	HMDB0000259	met-d-Acetoacetate	M02342	1:230046470-230546470	-0.7212600403881874	0.9429992454176356	0.4443564068948074
MR-link 2	acetoacetate	HMDB0000060	serotonin (5ht)	HMDB0000259	met-d-Acetoacetate	M02342	5:41395751-42449922	0.209098703800849	1.132408439226554	0.8535039222644686
MR-link 2	acetoacetate	HMDB0000060	serotonin (5ht)	HMDB0000259	met-d-Acetoacetate	M02342	8:8933102-9433102	0.3269761923328675	0.880268281959509	0.7103019344275336
MR-link 2	acetoacetate	HMDB0000060	serotonin (5ht)	HMDB0000259	met-d-Acetoacetate	M02342	10:113686244-114186244	0.4210436019269981	0.757145717216717	0.5781471279344299
MR-link 2	acetoacetate	HMDB0000060	serotonin (5ht)	HMDB0000259	met-d-Acetoacetate	M02342	11:116373213-116873213	-0.741316448001756	0.5985382899641111	0.2155141452456455
MR-link 2	acetoacetate	HMDB0000060	serotonin (5ht)	HMDB0000259	met-d-Acetoacetate	M02342	12:122333527-122833527	0.2114847484780231	0.9563930394744508	0.8249932017512841
MR-link 2	orotate	HMDB0000226	bilirubin (z,z)	HMDB0000054	GCST90200392	M27716	3:123305909-124961335	-0.0143213419410587	0.0438178380015842	0.7437902887561655
MR-link 2	orotate	HMDB0000226	bilirubin (z,z)	HMDB0000054	GCST90200392	M27716	7:32831514-33590783	0.0561427494611685	0.0585109875640618	0.3372943821743566
MR-link 2	oleamide	HMDB0002117	myo-inositol	HMDB0000211	M32458	GCST90200401	12:21138621-21638621	-0.0981863812991059	0.096994277470094	0.3113991971688483
MR-link 2	oleamide	HMDB0002117	myo-inositol	HMDB0000211	M32458	GCST90200401	19:15740431-16240431	-0.1339209045730922	0.2483947319853499	0.589786455083525
MR-link 2	flavin adenine dinucleotide (fad)	HMDB0001248	theobromine	HMDB0002825	GCST90200376	GCST90199644	2:69949756-70738470	-0.0305449512790274	0.0431614086911021	0.479137012192763
MR-link 2	tryptophan	HMDB0000929	cystathionine	HMDB0000099	bioa_020	GCST90200383	4:156560755-157060755	-0.1784558088841503	0.1769531372735959	0.3132183654926668
MR-link 2	tryptophan	HMDB0000929	cystathionine	HMDB0000099	bioa_020	GCST90200383	6:111336667-112095774	-0.0532672419026771	0.1949695363485812	0.7846933117438265
MR-link 2	tryptophan	HMDB0000929	thyroxine	HMDB0000248	M00054	GCST90200293	3:189559163-190059163	-1.038584659170244	0.616353718259477	0.0919796055707285
MR-link 2	tryptophan	HMDB0000929	thyroxine	HMDB0000248	M00054	GCST90200293	5:153760041-154260041	0.3469718982184273	0.3711322400312943	0.3498393274205039
MR-link 2	tryptophan	HMDB0000929	thyroxine	HMDB0000248	M00054	GCST90200293	6:111281159-111781159	-0.0102383568684654	0.1784600391655943	0.9542499940661432
MR-link 2	tryptophan	HMDB0000929	thyroxine	HMDB0000248	M00054	GCST90200293	6:125293311-125793311	-0.177424914813358	0.2211298548053664	0.4223469292000589
MR-link 2	tryptophan	HMDB0000929	thyroxine	HMDB0000248	M00054	GCST90200293	7:14057409-14557409	-0.119877824939955	0.1978231854297084	0.5445249088659162
MR-link 2	tryptophan	HMDB0000929	thyroxine	HMDB0000248	M00054	GCST90200293	11:116404435-116904435	0.1580714709737724	0.1306451908309105	0.2263059446953692
MR-link 2	tryptophan	HMDB0000929	thyroxine	HMDB0000248	M00054	GCST90200293	16:53794515-54294515	-0.1454055721426421	0.4761316833765709	0.7600695891633098
MR-link 2	phenylalanine	HMDB0000159	4-hydroxy-2-oxoglutaric acid	HMDB0002070	GCST90200396	GCST90199897	12:103005621-103594137	-0.0151830585113761	0.1047095837076498	0.8847095984329545
MR-link 2	alpha-tocopherol	HMDB0001893	flavin adenine dinucleotide (fad)	HMDB0001248	GCST90200302	GCST90200376	1:62651807-63403953	0.1742688060295257	0.318286168877593	0.5840198878382734
MR-link 2	phosphate	HMDB0001429	biliverdin	HMDB0001008	GCST90200393	GCST90200706	1:21570042-22070042	-0.0283371026672167	0.1281697393203932	0.8250220223267564
MR-link 2	choline	HMDB0000097	pantothenate	HMDB0000210	GCST90200327	GCST90200279	2:211290507-211790507	0.2478089868096606	0.2697513509801558	0.3582749690297601
MR-link 2	choline	HMDB0000097	pantothenate	HMDB0000210	GCST90200327	GCST90200279	17:17175631-17675631	0.277602327475753	0.1337607604311304	0.0379527700309307
MR-link 2	hypotaurine	HMDB0000965	isoleucine	HMDB0000172	GCST90200379	M01125	4:138793652-139293652	0.1837989582295723	0.2424592613760236	0.4484143470149626
MR-link 2	oleamide	HMDB0002117	gluconate	HMDB0000625	M32458	GCST90200373	12:21138621-21638621	0.0611979106272176	0.1007450202163626	0.5435500226587597
MR-link 2	oleamide	HMDB0002117	gluconate	HMDB0000625	M32458	GCST90200373	19:15740431-16240431	0.0107635764164763	0.2298025427888941	0.9626420481206256
MR-link 2	hypoxanthine	HMDB0000157	2-aminobutyrate	HMDB0000452	M03127	GCST90200305	6:16038192-16538192	-0.0403860041358255	0.1323659249549946	0.7602833143813779
MR-link 2	glycerol 3-phosphate	HMDB0000126	5-oxoproline	HMDB0000267	GCST90199638	GCST90200280	1:20921386-22251981	0.1158767579459196	0.0495587348452243	0.0193784197053115
MR-link 2	glycerol 3-phosphate	HMDB0000126	5-oxoproline	HMDB0000267	GCST90199638	GCST90200280	20:5231344-5731344	-0.037520395007046	0.1396629879134625	0.7881993993038343
MR-link 2	asparagine	HMDB0000168	2-hydroxyglutarate	HMDB0059655	GCST90200452	GCST90199865	2:211293055-211793055	0.3585991468254255	0.349248327188122	0.3045268343166341
MR-link 2	asparagine	HMDB0000168	2-hydroxyglutarate	HMDB0059655	GCST90200452	GCST90199865	7:97139584-97639584	0.0264336060988668	0.1481324560494016	0.8583729284589081
MR-link 2	asparagine	HMDB0000168	2-hydroxyglutarate	HMDB0059655	GCST90200452	GCST90199865	11:61850353-62350353	0.0755275150561814	0.1448876162693725	0.6021693351514366
MR-link 2	asparagine	HMDB0000168	2-hydroxyglutarate	HMDB0059655	GCST90200452	GCST90199865	14:103842789-104825326	0.0853232268366494	0.0377243639811074	0.0237126133907192
MR-link 2	glucose	HMDB0000122	caffeine	HMDB0001847	met-d-Glucose	M00569	2:165251927-165751927	0.6713166146853109	0.7964461480230581	0.3992898818210018
MR-link 2	glucose	HMDB0000122	caffeine	HMDB0001847	met-d-Glucose	M00569	2:169498833-170056652	-0.0660996982271272	0.1639230792292126	0.6867745671017438
MR-link 2	glucose	HMDB0000122	caffeine	HMDB0001847	met-d-Glucose	M00569	3:122819058-123319058	-0.4530489254451245	0.4855198463494813	0.3507573265281445
MR-link 2	glucose	HMDB0000122	caffeine	HMDB0001847	met-d-Glucose	M00569	3:151951767-152451767	-0.2337510005319958	1.1865696688331977	0.8438296641846239
MR-link 2	glucose	HMDB0000122	caffeine	HMDB0001847	met-d-Glucose	M00569	3:170377909-170877909	0.2454654882955554	0.3725141865462568	0.5099325914555783
MR-link 2	glucose	HMDB0000122	caffeine	HMDB0001847	met-d-Glucose	M00569	4:185468314-185968314	-1.7300451609661305	1.384547457308427	0.2114682317602612
MR-link 2	glucose	HMDB0000122	caffeine	HMDB0001847	met-d-Glucose	M00569	5:95479406-95979406	-0.3991991098718915	0.9702761716444802	0.6807584804046284
MR-link 2	glucose	HMDB0000122	caffeine	HMDB0001847	met-d-Glucose	M00569	6:7000270-7500270	0.7457063283350778	0.5995459846910115	0.2135786866301089
MR-link 2	glucose	HMDB0000122	caffeine	HMDB0001847	met-d-Glucose	M00569	7:14801789-15301789	-0.0158353223582884	0.3997404415875255	0.9684008568292494
MR-link 2	glucose	HMDB0000122	caffeine	HMDB0001847	met-d-Glucose	M00569	7:43935955-44473721	-0.0112559754427673	0.3322594962076433	0.9729751848240984
MR-link 2	glucose	HMDB0000122	caffeine	HMDB0001847	met-d-Glucose	M00569	8:117934783-118434783	1.4061176622681812	1.1094162228688846	0.2049982738362836
MR-link 2	glucose	HMDB0000122	caffeine	HMDB0001847	met-d-Glucose	M00569	9:21884068-22384068	0.283307198257315	0.5916269112387883	0.6320373443299886
MR-link 2	glucose	HMDB0000122	caffeine	HMDB0001847	met-d-Glucose	M00569	10:2888477-3388477	-0.2796850837627989	0.4260322988831695	0.5115101982601171
MR-link 2	glucose	HMDB0000122	caffeine	HMDB0001847	met-d-Glucose	M00569	10:112762852-113262852	1.427526044293295	0.9712919733133988	0.1416379369814944
MR-link 2	glucose	HMDB0000122	caffeine	HMDB0001847	met-d-Glucose	M00569	10:114504071-115004071	-0.1721243535868117	0.6123422333019176	0.7786400241809144
MR-link 2	glucose	HMDB0000122	caffeine	HMDB0001847	met-d-Glucose	M00569	12:111682800-112523499	-0.6926210223744442	0.7199268742399645	0.3360137626748584
MR-link 2	glucose	HMDB0000122	caffeine	HMDB0001847	met-d-Glucose	M00569	12:121166650-121666650	-0.1159948503869948	0.8873114979329388	0.8959919144704129
MR-link 2	glucose	HMDB0000122	caffeine	HMDB0001847	met-d-Glucose	M00569	13:28213465-28721145	1.0862916875978277	1.645079101952585	0.5090434066712708
MR-link 2	glucose	HMDB0000122	caffeine	HMDB0001847	met-d-Glucose	M00569	17:43272775-44380160	-0.0957679233802923	0.7074539068317425	0.8923194674544863
MR-link 2	glucose	HMDB0000122	caffeine	HMDB0001847	met-d-Glucose	M00569	20:22311971-22811971	0.3569964140526862	0.9420572698851506	0.7047219890468274
MR-link 2	phosphoethanolamine	HMDB0000224	acetate	HMDB0000042	GCST90200281	met-d-Acetate	1:21573292-22073292	0.0154934287276221	0.0298577601543291	0.6038249426016773
MR-link 2	phosphoethanolamine	HMDB0000224	acetate	HMDB0000042	GCST90200281	met-d-Acetate	1:27206842-27706842	0.1838091721775313	0.1224996918562779	0.1334883469781873
MR-link 2	3-methyl-2-oxobutyrate	HMDB0000019	serine	HMDB0000187	GCST90199677	M32315	4:88953670-89453670	0.0267171228774561	0.1081677472868981	0.8049104470720179
MR-link 2	sulfate*	HMDB01448	hypotaurine	HMDB0000965	GCST90199896	GCST90200379	7:122557611-123057611	-0.0697663264221136	0.1630429132981398	0.668722748987002
MR-link 2	1-methylxanthine	HMDB0010738	paraxanthine	HMDB0001860	GCST90199763	M18254	8:18005709-18505709	0.039007863147731	0.0572223787882084	0.4954356579262607
MR-link 2	1-methylxanthine	HMDB0010738	paraxanthine	HMDB0001860	GCST90199763	M18254	15:74275585-74775585	-0.1445762412412269	0.2014458181671988	0.4729466381266918
MR-link 2	1-methylxanthine	HMDB0010738	paraxanthine	HMDB0001860	GCST90199763	M18254	15:74777880-75599999	-0.2074858029646403	0.1762610456610376	0.2391353853199422
MR-link 2	eicosapentaenoate (epa; 20:5n3)	HMDB0001999	sulfate*	HMDB01448	M18467	GCST90199896	11:61330635-61830635	-0.0286017757335659	0.1148703368549537	0.8033670988150311
MR-link 2	tryptophan	HMDB0000929	threonine	HMDB0000167	GCST90200441	M01284	6:111301079-112053797	-0.0075840841961432	0.170621005975532	0.9645457979599644
MR-link 2	sphinganine-1-phosphate	HMDB0001383	creatinine	HMDB0000562	GCST90199845	met-d-Creatinine	3:56698451-57198451	3.475027876856277	25.36062775244404	0.8910114127524523
MR-link 2	sphinganine-1-phosphate	HMDB0001383	creatinine	HMDB0000562	GCST90199845	met-d-Creatinine	17:74160792-74669333	-0.0295285834443628	0.0458489173914244	0.51954883573988
MR-link 2	creatinine	HMDB0000562	1,7-dimethylurate	HMDB0011103	met-d-Creatinine	GCST90199756	1:62775942-63275942	0.1333641603617597	0.5778307469694614	0.817469073388764
MR-link 2	creatinine	HMDB0000562	1,7-dimethylurate	HMDB0011103	met-d-Creatinine	GCST90199756	1:78344069-78844069	-0.1007101863938414	0.5748943993477481	0.8609379454560323
MR-link 2	creatinine	HMDB0000562	1,7-dimethylurate	HMDB0011103	met-d-Creatinine	GCST90199756	1:113008681-113508681	0.3338524556517709	0.6451261356611863	0.6048075146209441
MR-link 2	creatinine	HMDB0000562	1,7-dimethylurate	HMDB0011103	met-d-Creatinine	GCST90199756	1:150079982-151190625	-0.5788140334955774	0.4399211952087361	0.1882673378250049
MR-link 2	creatinine	HMDB0000562	1,7-dimethylurate	HMDB0011103	met-d-Creatinine	GCST90199756	1:243202864-243702864	0.4991090234771528	1.4459394240696686	0.7299592338564576
MR-link 2	creatinine	HMDB0000562	1,7-dimethylurate	HMDB0011103	met-d-Creatinine	GCST90199756	2:15538692-16038692	0.3228810009719268	0.7726552997040508	0.6760312558714161
MR-link 2	creatinine	HMDB0000562	1,7-dimethylurate	HMDB0011103	met-d-Creatinine	GCST90199756	2:18426203-18926203	-0.2997558329915725	0.8284159062626256	0.7174699557692517
MR-link 2	creatinine	HMDB0000562	1,7-dimethylurate	HMDB0011103	met-d-Creatinine	GCST90199756	2:73303397-74097901	0.2678573886222215	0.5760170691282879	0.6419197062633326
MR-link 2	creatinine	HMDB0000562	1,7-dimethylurate	HMDB0011103	met-d-Creatinine	GCST90199756	2:121056440-121556440	0.2861986401362043	1.0067934051116345	0.7762053935933491
MR-link 2	creatinine	HMDB0000562	1,7-dimethylurate	HMDB0011103	met-d-Creatinine	GCST90199756	2:148593372-149093372	0.2782206262033174	0.6957291382190155	0.6892317139314301
MR-link 2	creatinine	HMDB0000562	1,7-dimethylurate	HMDB0011103	met-d-Creatinine	GCST90199756	2:176734544-177234544	0.5467643335571676	0.6025483365089985	0.3641848054555887
MR-link 2	creatinine	HMDB0000562	1,7-dimethylurate	HMDB0011103	met-d-Creatinine	GCST90199756	2:211293055-211793055	0.2448082817778042	0.3595383276469528	0.4959371714476831
MR-link 2	creatinine	HMDB0000562	1,7-dimethylurate	HMDB0011103	met-d-Creatinine	GCST90199756	2:217394852-217894852	-1.0488733462269164	0.4750736563717916	0.0272573772746821
MR-link 2	creatinine	HMDB0000562	1,7-dimethylurate	HMDB0011103	met-d-Creatinine	GCST90199756	2:220108198-220608198	-0.1620115694372721	0.6173739606206424	0.7929972870898907
MR-link 2	creatinine	HMDB0000562	1,7-dimethylurate	HMDB0011103	met-d-Creatinine	GCST90199756	3:38187471-38687471	0.024248137126526	0.6970518155117931	0.972249820658535
MR-link 2	creatinine	HMDB0000562	1,7-dimethylurate	HMDB0011103	met-d-Creatinine	GCST90199756	3:141462708-141962708	-0.418307823706881	0.6470351616673351	0.5179560056733289
MR-link 2	creatinine	HMDB0000562	1,7-dimethylurate	HMDB0011103	met-d-Creatinine	GCST90199756	3:185024780-185524780	1.602465299292963	0.7644181058117254	0.0360537748038864
MR-link 2	creatinine	HMDB0000562	1,7-dimethylurate	HMDB0011103	met-d-Creatinine	GCST90199756	4:76880934-77664144	0.0586823559606737	0.320393302756317	0.8546746371542088
MR-link 2	creatinine	HMDB0000562	1,7-dimethylurate	HMDB0011103	met-d-Creatinine	GCST90199756	4:103323863-104102802	0.3785976689202883	0.6893851325806594	0.5828807917539215
MR-link 2	creatinine	HMDB0000562	1,7-dimethylurate	HMDB0011103	met-d-Creatinine	GCST90199756	5:39144851-39644851	1.006069557889275	0.3993138482167518	0.0117523047095435
MR-link 2	creatinine	HMDB0000562	1,7-dimethylurate	HMDB0011103	met-d-Creatinine	GCST90199756	5:53045546-53835870	-0.0470162077339826	0.4558208109976162	0.917846897848902
MR-link 2	creatinine	HMDB0000562	1,7-dimethylurate	HMDB0011103	met-d-Creatinine	GCST90199756	5:176565124-177065124	-0.0836564351910742	0.4248000715598926	0.8438812904669206
MR-link 2	creatinine	HMDB0000562	1,7-dimethylurate	HMDB0011103	met-d-Creatinine	GCST90199756	6:43556335-44056335	-0.4363303487220095	0.530408288118574	0.4107178125777483
MR-link 2	creatinine	HMDB0000562	1,7-dimethylurate	HMDB0011103	met-d-Creatinine	GCST90199756	6:108750742-109250742	-0.8964943209288139	0.6344525764449158	0.1576497780877465
MR-link 2	creatinine	HMDB0000562	1,7-dimethylurate	HMDB0011103	met-d-Creatinine	GCST90199756	6:133547208-134047208	-0.0496586648850557	0.7994927559442143	0.9504730722511158
MR-link 2	creatinine	HMDB0000562	1,7-dimethylurate	HMDB0011103	met-d-Creatinine	GCST90199756	6:160418389-160927934	-0.2493474773457578	0.276637806638892	0.3674022755826533
MR-link 2	creatinine	HMDB0000562	1,7-dimethylurate	HMDB0011103	met-d-Creatinine	GCST90199756	7:1036567-1536567	0.0787543967870364	0.5630116303648676	0.8887543405842726
MR-link 2	creatinine	HMDB0000562	1,7-dimethylurate	HMDB0011103	met-d-Creatinine	GCST90199756	7:25488956-25988956	1.5332509676152677	0.6917985928678186	0.0266692074173065
MR-link 2	creatinine	HMDB0000562	1,7-dimethylurate	HMDB0011103	met-d-Creatinine	GCST90199756	7:76984640-77791673	0.442230263213634	0.7530061032560044	0.5570113559450944
MR-link 2	creatinine	HMDB0000562	1,7-dimethylurate	HMDB0011103	met-d-Creatinine	GCST90199756	7:128492221-128992221	0.4514933373762765	0.8853932126957164	0.6100967239679693
MR-link 2	creatinine	HMDB0000562	1,7-dimethylurate	HMDB0011103	met-d-Creatinine	GCST90199756	7:151165041-151665041	0.1770264624786149	0.3532256086647851	0.6162507203037515
MR-link 2	creatinine	HMDB0000562	1,7-dimethylurate	HMDB0011103	met-d-Creatinine	GCST90199756	8:8031142-9250941	-0.3444198099905205	0.9720784014983672	0.7231044840649161
MR-link 2	creatinine	HMDB0000562	1,7-dimethylurate	HMDB0011103	met-d-Creatinine	GCST90199756	8:9759952-10530228	-0.0204165342692558	1.114472694787212	0.9853840058731524
MR-link 2	creatinine	HMDB0000562	1,7-dimethylurate	HMDB0011103	met-d-Creatinine	GCST90199756	8:10561829-11945872	0.101234816913553	0.6286229396787083	0.8720601689398935
MR-link 2	creatinine	HMDB0000562	1,7-dimethylurate	HMDB0011103	met-d-Creatinine	GCST90199756	8:19609539-20109539	-0.342152438785682	0.5826300006879426	0.5570323921698199
MR-link 2	creatinine	HMDB0000562	1,7-dimethylurate	HMDB0011103	met-d-Creatinine	GCST90199756	8:23527006-24027006	0.4577970052368085	0.6368043708967552	0.4722041398282637
MR-link 2	creatinine	HMDB0000562	1,7-dimethylurate	HMDB0011103	met-d-Creatinine	GCST90199756	8:30157389-30657389	-0.5589370834827521	0.7805823487983519	0.4739596115174237
MR-link 2	creatinine	HMDB0000562	1,7-dimethylurate	HMDB0011103	met-d-Creatinine	GCST90199756	8:144768354-145268354	0.5508056031458874	0.6597307114851689	0.4037770600012268
MR-link 2	creatinine	HMDB0000562	1,7-dimethylurate	HMDB0011103	met-d-Creatinine	GCST90199756	9:71184707-71684707	-0.0073697440560384	0.6063631246982115	0.9903027410598452
MR-link 2	creatinine	HMDB0000562	1,7-dimethylurate	HMDB0011103	met-d-Creatinine	GCST90199756	10:52398454-52898454	0.4982343670472451	0.6074645800552791	0.4121096848399381
MR-link 2	creatinine	HMDB0000562	1,7-dimethylurate	HMDB0011103	met-d-Creatinine	GCST90199756	11:1928330-2428330	0.4249330011679847	0.6907710807547919	0.5384507213725922
MR-link 2	creatinine	HMDB0000562	1,7-dimethylurate	HMDB0011103	met-d-Creatinine	GCST90199756	11:2548804-3048804	0.7458753015183797	0.6016151547544522	0.2150537858632006
MR-link 2	creatinine	HMDB0000562	1,7-dimethylurate	HMDB0011103	met-d-Creatinine	GCST90199756	11:30504837-31294673	0.4077922861955182	0.3179762651083455	0.199680837207622
MR-link 2	creatinine	HMDB0000562	1,7-dimethylurate	HMDB0011103	met-d-Creatinine	GCST90199756	11:116373213-117240760	0.2435131691286178	0.4546875314544116	0.592261593126845
MR-link 2	creatinine	HMDB0000562	1,7-dimethylurate	HMDB0011103	met-d-Creatinine	GCST90199756	12:15092463-15592463	-0.9526953287643082	0.7563331020115918	0.207805032785057
MR-link 2	creatinine	HMDB0000562	1,7-dimethylurate	HMDB0011103	met-d-Creatinine	GCST90199756	15:41118334-41871842	-0.1411873502116188	0.5361286826656998	0.7922838988221623
MR-link 2	creatinine	HMDB0000562	1,7-dimethylurate	HMDB0011103	met-d-Creatinine	GCST90199756	15:45400360-46179051	0.2542484677614236	0.3058918440555525	0.4058769650854915
MR-link 2	creatinine	HMDB0000562	1,7-dimethylurate	HMDB0011103	met-d-Creatinine	GCST90199756	15:53700578-54200578	0.9333725887687444	0.4912931214539822	0.0574556522954585
MR-link 2	creatinine	HMDB0000562	1,7-dimethylurate	HMDB0011103	met-d-Creatinine	GCST90199756	15:76097375-76597375	-0.8806554873679011	0.501246193695104	0.0789293971351112
MR-link 2	creatinine	HMDB0000562	1,7-dimethylurate	HMDB0011103	met-d-Creatinine	GCST90199756	16:20142332-21335139	-0.3297979767085886	0.2859871538353328	0.2488317603115323
MR-link 2	creatinine	HMDB0000562	1,7-dimethylurate	HMDB0011103	met-d-Creatinine	GCST90199756	16:89453424-89953424	-0.3338107501820864	0.5759234436942168	0.5621779254854131
MR-link 2	creatinine	HMDB0000562	1,7-dimethylurate	HMDB0011103	met-d-Creatinine	GCST90199756	17:19176536-19724875	-0.0942145407830731	0.5423365474419782	0.8620857567979567
MR-link 2	creatinine	HMDB0000562	1,7-dimethylurate	HMDB0011103	met-d-Creatinine	GCST90199756	17:37200083-37954217	0.3279885577426318	0.5920021096121898	0.579556431562277
MR-link 2	creatinine	HMDB0000562	1,7-dimethylurate	HMDB0011103	met-d-Creatinine	GCST90199756	17:58690466-59700441	0.0025452042173875	0.4392903412230902	0.9953771626719972
MR-link 2	creatinine	HMDB0000562	1,7-dimethylurate	HMDB0011103	met-d-Creatinine	GCST90199756	18:76910235-77410235	0.5659674152985537	0.845947103196273	0.5034737586080665
MR-link 2	creatinine	HMDB0000562	1,7-dimethylurate	HMDB0011103	met-d-Creatinine	GCST90199756	19:32940263-33709298	0.4958052685027486	0.6373596072624202	0.436624980452559
MR-link 2	creatinine	HMDB0000562	1,7-dimethylurate	HMDB0011103	met-d-Creatinine	GCST90199756	19:45162079-45662079	1.5106272170357236	1.2933721604347368	0.2428165785641415
MR-link 2	creatinine	HMDB0000562	1,7-dimethylurate	HMDB0011103	met-d-Creatinine	GCST90199756	20:32653904-33537782	0.3689989197051224	0.7064215191273489	0.6014270177041605
MR-link 2	creatinine	HMDB0000562	1,7-dimethylurate	HMDB0011103	met-d-Creatinine	GCST90199756	22:38345240-38845240	0.4867579004465727	0.661666704057984	0.4619411591537249
MR-link 2	creatinine	HMDB0000562	glycerol 3-phosphate	HMDB0000126	M00513	M15365	7:23845366-24345366	-0.2574649810517053	0.2666818814781198	0.3343251779710103
MR-link 2	dehydroepiandrosterone sulfate (dhea-s)	HMDB0001032	trans-urocanate	HMDB0000301	M32425	GCST90200416	7:98868801-99739571	-0.1027172392138251	0.1409420358239281	0.4661297261346918
MR-link 2	dehydroepiandrosterone sulfate (dhea-s)	HMDB0001032	trans-urocanate	HMDB0000301	M32425	GCST90200416	19:48115523-48615523	-0.3515274741675946	0.1539140476275386	0.0223761938455955
MR-link 2	5-oxoproline	HMDB0000267	tyrosine	HMDB0000158	GCST90200280	bioa_021	8:144861615-145802337	-0.0035939317493202	0.011369276456568	0.7519196997675559
MR-link 2	5-oxoproline	HMDB0000267	tyrosine	HMDB0000158	GCST90200280	bioa_021	12:56615338-57115338	-0.5712524756479501	0.1545279117267045	0.0002183693116613
MR-link 2	tyrosine	HMDB0000158	hydroxy-n6,n6,n6-trimethyllysine*	HMDB01422	M01299	GCST90200240	1:154514715-155014715	0.0821753633957487	0.2110145199447366	0.6969581572961949
MR-link 2	tyrosine	HMDB0000158	hydroxy-n6,n6,n6-trimethyllysine*	HMDB01422	M01299	GCST90200240	6:111242119-112061922	-0.1902543730675641	0.2108883419849416	0.3669735258637565
MR-link 2	tyrosine	HMDB0000158	hydroxy-n6,n6,n6-trimethyllysine*	HMDB01422	M01299	GCST90200240	16:71357384-72149586	-0.208154749750132	0.1438312071942442	0.1478365819226111
MR-link 2	4-acetamidobutanoate	HMDB0003681	3-methyl-2-oxobutyrate	HMDB0000019	GCST90200311	M21047	8:18005709-18505709	0.0640921466432487	0.0614626536509591	0.2970492867774247
MR-link 2	tryptophan	HMDB0000929	alanine	HMDB0000161	M00054	M32339	3:20813578-21313578	0.3199364239539783	0.1434982034050697	0.0257773302911862
MR-link 2	tryptophan	HMDB0000929	alanine	HMDB0000161	M00054	M32339	3:189559163-190059163	0.5435763749116964	0.3839183558180326	0.1568151774726359
MR-link 2	tryptophan	HMDB0000929	alanine	HMDB0000161	M00054	M32339	4:156579823-157079823	-0.1503945710596052	0.1931713063966273	0.4362416378157044
MR-link 2	tryptophan	HMDB0000929	alanine	HMDB0000161	M00054	M32339	5:142947848-143447848	0.3328735079026932	0.2897764979239557	0.2506693933341388
MR-link 2	tryptophan	HMDB0000929	alanine	HMDB0000161	M00054	M32339	5:153760041-154260041	0.3890584932655487	0.4137504227633527	0.3470525814691105
MR-link 2	tryptophan	HMDB0000929	alanine	HMDB0000161	M00054	M32339	6:111281159-111781159	-0.0498013530178495	0.2246829602848322	0.8245850571651442
MR-link 2	tryptophan	HMDB0000929	alanine	HMDB0000161	M00054	M32339	6:125293311-125793311	0.2907564171487387	0.2259341494605942	0.1981264294899735
MR-link 2	tryptophan	HMDB0000929	alanine	HMDB0000161	M00054	M32339	7:14057409-14557409	0.4510572275659883	0.217331547193561	0.0379463531377011
MR-link 2	tryptophan	HMDB0000929	alanine	HMDB0000161	M00054	M32339	11:116404435-116904435	0.3906484224108484	0.15542903808209	0.0119588769598626
MR-link 2	tryptophan	HMDB0000929	alanine	HMDB0000161	M00054	M32339	16:53794515-54294515	0.0534878202813957	0.6583951635850265	0.9352513341958127
MR-link 2	2-aminobutyrate	HMDB0000452	tyrosine	HMDB0000158	M32348	bioa_021	2:64958074-65458074	-0.0165527821477609	0.0362393319373439	0.6478414787692546
MR-link 2	2-aminobutyrate	HMDB0000452	tyrosine	HMDB0000158	M32348	bioa_021	4:88993818-89493818	0.0099274724807207	0.0878284449563383	0.9100047549575376
MR-link 2	cystine	HMDB0000192	taurochenodeoxycholate	HMDB0000951	M31454	GCST90200337	22:24745202-25245202	0.0392591590024754	0.0802356517382341	0.6246306037825402
MR-link 2	methionine	HMDB0000696	arginine	HMDB0000517	M01302	bioa_002	1:213396566-213896566	0.1784112215706484	0.1723699537050679	0.3006463713697705
MR-link 2	histidine	HMDB0000177	glutamine	HMDB0000641	met-d-His	bioa_006	1:168963261-169463261	0.6311476962829361	0.4105035580752806	0.1241718236385388
MR-link 2	histidine	HMDB0000177	glutamine	HMDB0000641	met-d-His	bioa_006	2:27491237-27991237	1.9766799544489515	0.5665574589215792	0.0004849560806862
MR-link 2	histidine	HMDB0000177	glutamine	HMDB0000641	met-d-His	bioa_006	2:211290507-212074453	0.2623529911324733	0.1411505623349009	0.0630732496004294
MR-link 2	histidine	HMDB0000177	glutamine	HMDB0000641	met-d-His	bioa_006	3:148408762-149190142	-0.0517402205977868	0.0986023511433196	0.5997666058561112
MR-link 2	histidine	HMDB0000177	glutamine	HMDB0000641	met-d-His	bioa_006	8:145389726-145889726	0.0543022363825034	0.202351655530338	0.7884254738277233
MR-link 2	histidine	HMDB0000177	glutamine	HMDB0000641	met-d-His	bioa_006	12:46932531-47432531	2.642192273274892	0.7546831057334068	0.0004634081828507
MR-link 2	histidine	HMDB0000177	glutamine	HMDB0000641	met-d-His	bioa_006	12:56610020-57110020	-3.8391904905622063	0.7463140990444462	2.686603196768272e-07
MR-link 2	histidine	HMDB0000177	glutamine	HMDB0000641	met-d-His	bioa_006	12:95659569-96755187	0.0402249923056301	0.0471882296555524	0.3939715988405005
MR-link 2	histidine	HMDB0000177	glutamine	HMDB0000641	met-d-His	bioa_006	14:21241151-21765620	0.7817776481108565	0.1436640578432375	5.2772549623680163e-08
MR-link 2	histidine	HMDB0000177	glutamine	HMDB0000641	met-d-His	bioa_006	14:94599201-95099201	-0.2736539775912891	0.400032422292318	0.49392496891908
MR-link 2	histidine	HMDB0000177	glutamine	HMDB0000641	met-d-His	bioa_006	15:43028726-45092210	0.7122036700590078	0.2847776632254001	0.0123874206628786
MR-link 2	histidine	HMDB0000177	glutamine	HMDB0000641	met-d-His	bioa_006	20:38915692-39415692	-0.4992984850305393	0.3480854498851661	0.1514542838442928
MR-link 2	glutamate	HMDB0000148	kynurenine	HMDB0000684	GCST90200412	GCST90199636	5:36388589-36888589	-6.139761878328845e-05	0.2152325091086902	0.999772393995518
MR-link 2	2-aminobutyrate	HMDB0000452	aspartate	HMDB0000191	GCST90200305	M15996	2:64970910-65470910	-0.1174140124727002	0.1199747556824165	0.3277499878026345
MR-link 2	2-aminobutyrate	HMDB0000452	aspartate	HMDB0000191	GCST90200305	M15996	4:88993818-89493818	0.0735402184677307	0.1639078609307021	0.6536711442044498
MR-link 2	leucine	HMDB0000687	creatine	HMDB0000064	bioa_011	M27718	2:27480940-27980940	0.0947562022670049	0.3906736456848321	0.8083573712697045
MR-link 2	leucine	HMDB0000687	creatine	HMDB0000064	bioa_011	M27718	4:88972827-89472827	-0.068798073578656	0.1692594079013434	0.6844007587556704
MR-link 2	leucine	HMDB0000687	creatine	HMDB0000064	bioa_011	M27718	4:186893802-187393802	0.1565218275022296	0.6363162902450049	0.8056968065519674
MR-link 2	leucine	HMDB0000687	creatine	HMDB0000064	bioa_011	M27718	11:116336283-116883862	0.4774767929917139	0.4410309428381156	0.2789691988448129
MR-link 2	leucine	HMDB0000687	creatine	HMDB0000064	bioa_011	M27718	15:58477325-58977325	-0.339824244285437	0.5351609125762549	0.525431992130531
MR-link 2	leucine	HMDB0000687	creatine	HMDB0000064	bioa_011	M27718	16:70059237-70559237	0.2638104138937875	0.3257203109862517	0.4179808277721172
MR-link 2	aspartate	HMDB0000191	kynurenate	HMDB0000715	bioa_004	GCST90200454	2:211431243-211931243	1.015864091006804	0.3429005231815848	0.0030509026947717
MR-link 2	aspartate	HMDB0000191	kynurenate	HMDB0000715	bioa_004	GCST90200454	4:178111051-178611051	-0.0088708269338742	0.1120581638948419	0.9369032116653728
MR-link 2	aspartate	HMDB0000191	kynurenate	HMDB0000715	bioa_004	GCST90200454	12:101969766-102469766	0.0493702491359611	0.1693024830112376	0.7705850452143663
MR-link 2	2-oxoarginine*	HMDB0004225	creatine	HMDB0000064	GCST90199903	M27718	4:102938709-103438709	0.4010225509769164	0.2554557012027303	0.1164541856371899
MR-link 2	2-oxoarginine*	HMDB0004225	creatine	HMDB0000064	GCST90199903	M27718	6:160310824-160819068	0.4935945778986615	0.0890282910347152	2.9522673395522426e-08
MR-link 2	alanine	HMDB0000161	5,6-dihydrothymine	HMDB0000079	bioa_001	GCST90200339	1:206985954-207485954	-0.4926640473827537	0.3571190368085839	0.1677248270835418
MR-link 2	alanine	HMDB0000161	5,6-dihydrothymine	HMDB0000079	bioa_001	GCST90200339	2:27143030-28594285	-0.34683703098762	0.2678058464589212	0.1952835721405613
MR-link 2	alanine	HMDB0000161	5,6-dihydrothymine	HMDB0000079	bioa_001	GCST90200339	2:64958074-65458074	-0.1486590455961592	0.3081286360059572	0.6294808116427486
MR-link 2	alanine	HMDB0000161	5,6-dihydrothymine	HMDB0000079	bioa_001	GCST90200339	3:71155270-71655270	-0.6877305189822152	0.5623853990093599	0.2213745787565889
MR-link 2	alanine	HMDB0000161	5,6-dihydrothymine	HMDB0000079	bioa_001	GCST90200339	4:88976422-89476422	-0.1366454658483284	0.4735803812635831	0.772935706837776
MR-link 2	alanine	HMDB0000161	5,6-dihydrothymine	HMDB0000079	bioa_001	GCST90200339	7:72732874-73232874	-0.1116135836558172	0.4755159243262438	0.8144252704382469
MR-link 2	alanine	HMDB0000161	5,6-dihydrothymine	HMDB0000079	bioa_001	GCST90200339	8:145568681-146068681	-0.0595001596909618	0.8365607338139767	0.9432984831095338
MR-link 2	alanine	HMDB0000161	5,6-dihydrothymine	HMDB0000079	bioa_001	GCST90200339	9:4040541-4540541	0.9345894614973628	0.7073712502147507	0.1864297073350659
MR-link 2	alanine	HMDB0000161	5,6-dihydrothymine	HMDB0000079	bioa_001	GCST90200339	12:46636543-47713425	0.0547186113795114	0.1869166634087344	0.7697183274130763
MR-link 2	alanine	HMDB0000161	5,6-dihydrothymine	HMDB0000079	bioa_001	GCST90200339	12:56615040-57115040	-0.0485507904908173	0.2642501175302954	0.8542249273558356
MR-link 2	alanine	HMDB0000161	5,6-dihydrothymine	HMDB0000079	bioa_001	GCST90200339	12:59727701-60227701	0.0585185470271042	0.3552923771379033	0.869175924198029
MR-link 2	alanine	HMDB0000161	5,6-dihydrothymine	HMDB0000079	bioa_001	GCST90200339	14:75116447-75616447	-0.4652760193445031	0.5760874424300413	0.4192930976844637
MR-link 2	alanine	HMDB0000161	5,6-dihydrothymine	HMDB0000079	bioa_001	GCST90200339	16:69621701-70931491	0.1515456007665928	0.2466412067257739	0.5389262770335408
MR-link 2	alanine	HMDB0000161	5,6-dihydrothymine	HMDB0000079	bioa_001	GCST90200339	17:40568584-41068584	-0.2795306979629237	0.5573934876312212	0.6160219742395693
MR-link 2	alanine	HMDB0000161	5,6-dihydrothymine	HMDB0000079	bioa_001	GCST90200339	22:18906543-19406543	0.0890294994050021	0.5419699087983079	0.8695184485237126
MR-link 2	alpha-ketoglutaramate*	HMDB0001552	taurocholate	HMDB0000036	GCST90199885	M18497	3:99879368-100379368	0.1786115222370822	0.1193153541860843	0.1344010283561955
MR-link 2	lactate	HMDB0000190	bilirubin (z,z)	HMDB0000054	met-d-Lactate	M27716	2:27348097-28101918	0.0371240685034836	0.6661271927036352	0.9555559432753248
MR-link 2	lactate	HMDB0000190	bilirubin (z,z)	HMDB0000054	met-d-Lactate	M27716	6:135171067-135671067	-0.4481392993713591	0.7633595326998817	0.5571621332304808
MR-link 2	lactate	HMDB0000190	bilirubin (z,z)	HMDB0000054	met-d-Lactate	M27716	8:106333124-106833124	1.0145752113842446	0.8911404222273638	0.2549062138335271
MR-link 2	lactate	HMDB0000190	bilirubin (z,z)	HMDB0000054	met-d-Lactate	M27716	9:4513176-5186407	-0.1191555444847083	0.3856877804633973	0.7573648775001308
MR-link 2	lactate	HMDB0000190	bilirubin (z,z)	HMDB0000054	met-d-Lactate	M27716	10:2727379-3389269	0.0148412800690301	0.3240448596182603	0.9634695960939872
MR-link 2	lactate	HMDB0000190	bilirubin (z,z)	HMDB0000054	met-d-Lactate	M27716	11:118839742-119339742	0.9516895632338236	0.6995310342617909	0.1736818834152595
MR-link 2	lactate	HMDB0000190	bilirubin (z,z)	HMDB0000054	met-d-Lactate	M27716	12:111162908-111662908	-0.0255146955022681	0.6990814810659134	0.9708857072839292
MR-link 2	lactate	HMDB0000190	bilirubin (z,z)	HMDB0000054	met-d-Lactate	M27716	12:111682800-113133476	0.5415014288979902	0.4349779675609347	0.2131707446269527
MR-link 2	2-oxoarginine*	HMDB0004225	spermidine	HMDB0001257	GCST90199903	bioa_033	4:102938709-103438709	0.1426948024397384	0.1953143407337254	0.4650293146030412
MR-link 2	2-oxoarginine*	HMDB0004225	spermidine	HMDB0001257	GCST90199903	bioa_033	6:160310824-160819068	0.0360540657330034	0.0594576538663323	0.5442609546426764
MR-link 2	urate	HMDB0000289	glucose	HMDB0000122	GCST90200307	met-d-Glucose	2:207223753-207723753	0.0		1.0
MR-link 2	urate	HMDB0000289	glucose	HMDB0000122	GCST90200307	met-d-Glucose	4:9672167-10439135	0.0077139320596468	0.0154946643114687	0.6185937093584295
MR-link 2	urate	HMDB0000289	glucose	HMDB0000122	GCST90200307	met-d-Glucose	4:88802323-89302323	-0.011821806910201	0.0725959356148321	0.8706413246893832
MR-link 2	urate	HMDB0000289	glucose	HMDB0000122	GCST90200307	met-d-Glucose	11:64114866-64614866	0.0671765672602889	0.0572142270528404	0.2403455707113216
MR-link 2	urate	HMDB0000289	glucose	HMDB0000122	GCST90200307	met-d-Glucose	12:114208961-114708961	0.1003465224885372	0.0814571563335312	0.2179889566165875
MR-link 2	3-ureidopropionate	HMDB0000026	glycine	HMDB0000123	GCST90200283	M32338	22:24662232-25162232	0.1461082005070975	0.1528943435508632	0.3392665410544782
MR-link 2	n-formylanthranilic acid	HMDB0004089	cholesterol	HMDB0000067	GCST90199960	M00063	2:143548189-144048189	-0.3228037092150807	0.2221593566192561	0.1462160504805861
MR-link 2	n-formylanthranilic acid	HMDB0004089	cholesterol	HMDB0000067	GCST90199960	M00063	17:75643177-76448530	-0.0048826332467014	0.0511472322596151	0.9239476210253944
MR-link 2	asparagine	HMDB0000168	dihydroorotate	HMDB03349	M34283	GCST90200444	11:61916235-62416235	-0.0899872572995022	0.3180025774432671	0.7771948490644647
MR-link 2	asparagine	HMDB0000168	dihydroorotate	HMDB03349	M34283	GCST90200444	14:104016664-104812812	0.0651171889157862	0.1633995583559586	0.6902505408335706
MR-link 2	2-hydroxyphenylacetate	HMDB0000669	sarcosine	HMDB0000271	GCST90200369	GCST90200291	9:131329579-131829579	0.0973265290510704	0.1496554491078793	0.5154743323208325
MR-link 2	2-hydroxyphenylacetate	HMDB0000669	sarcosine	HMDB0000271	GCST90200369	GCST90200291	12:122051275-122551275	0.4863686098239219	0.2320853473606852	0.0361136513256535
MR-link 2	choline phosphate	HMDB0001565	2-oxoarginine*	HMDB0004225	GCST90200363	GCST90199903	1:21573292-22142120	0.0609921530177202	0.0661100866392454	0.3562236832623677
MR-link 2	choline phosphate	HMDB0001565	2-oxoarginine*	HMDB0004225	GCST90200363	GCST90199903	22:24245541-24745541	-0.0435148545775068	0.2139147312307019	0.8388055999042433
MR-link 2	cysteinylglycine	HMDB0000078	4-hydroxy-2-oxoglutaric acid	HMDB0002070	GCST90200364	GCST90199897	16:15885043-16385043	-0.1563084114533104	0.1659220222986967	0.346162196307562
MR-link 2	cysteinylglycine	HMDB0000078	4-hydroxy-2-oxoglutaric acid	HMDB0002070	GCST90200364	GCST90199897	16:89076223-90262231	-0.0702082899923959	0.0654460521209942	0.2833761848653357
MR-link 2	cysteinylglycine	HMDB0000078	4-hydroxy-2-oxoglutaric acid	HMDB0002070	GCST90200364	GCST90199897	19:52317323-52817323	0.1040504122297628	0.2235946559076827	0.6416787875062564
MR-link 2	docosahexaenoate (dha; 22:6n3)	HMDB0002183	phenylalanine	HMDB0000159	GCST90199651	met-d-Phe	11:61376206-61876206	-0.1317128092788459	0.0691454486353268	0.0567975010598058
MR-link 2	n-formylanthranilic acid	HMDB0004089	betaine	HMDB0000043	GCST90199960	GCST90200425	2:143548189-144048189	0.1524773642027002	0.1682331245458256	0.3647529189970268
MR-link 2	n-formylanthranilic acid	HMDB0004089	betaine	HMDB0000043	GCST90199960	GCST90200425	17:75643177-76448530	0.0231412854292666	0.029539544474703	0.4333921312034032
MR-link 2	isoleucine	HMDB0000172	aspartate	HMDB0000191	bioa_010	GCST90200370	2:27480940-27980940	0.1984134969956867	0.3809144446619318	0.6024452823079975
MR-link 2	isoleucine	HMDB0000172	aspartate	HMDB0000191	bioa_010	GCST90200370	4:88976422-89476422	-0.4120482060895526	0.2029639271799831	0.0423407991184833
MR-link 2	isoleucine	HMDB0000172	aspartate	HMDB0000191	bioa_010	GCST90200370	12:56615040-57115040	0.1071877612605089	0.6518691005460571	0.8693915313275407
MR-link 2	isoleucine	HMDB0000172	aspartate	HMDB0000191	bioa_010	GCST90200370	16:70059237-70559237	0.1290978886340047	0.3169054815239542	0.6837360195937934
MR-link 2	isoleucine	HMDB0000172	alanine	HMDB0000161	bioa_010	met-d-Ala	2:27480940-27980940	1.176507257162931	0.2660118819423973	9.744704456371356e-06
MR-link 2	isoleucine	HMDB0000172	alanine	HMDB0000161	bioa_010	met-d-Ala	4:88976422-89476422	-0.4337883510607048	0.0805895950526971	7.338316287445215e-08
MR-link 2	isoleucine	HMDB0000172	alanine	HMDB0000161	bioa_010	met-d-Ala	12:56615040-57115040	2.2908911483567884	0.5420714980929061	2.376930039740872e-05
MR-link 2	isoleucine	HMDB0000172	alanine	HMDB0000161	bioa_010	met-d-Ala	16:70059237-70559237	-1.4338696101574353	0.9806279929493696	0.1436877082117526
MR-link 2	asparagine	HMDB0000168	tryptophan	HMDB0000929	bioa_003	M00054	2:27480940-27980940	-3.948526886976975	2.5954344256697564	0.1281756314131108
MR-link 2	asparagine	HMDB0000168	tryptophan	HMDB0000929	bioa_003	M00054	4:178111051-178611051	0.2005997711278864	0.3420256082587611	0.5575361204740608
MR-link 2	asparagine	HMDB0000168	tryptophan	HMDB0000929	bioa_003	M00054	7:97252737-97752737	-0.2492605234670621	0.257181821305363	0.3324456006742792
MR-link 2	asparagine	HMDB0000168	tryptophan	HMDB0000929	bioa_003	M00054	11:61853420-62353420	-0.3622695670830709	0.2304470552363677	0.1159437118246381
MR-link 2	asparagine	HMDB0000168	tryptophan	HMDB0000929	bioa_003	M00054	12:46900176-47400176	0.140321653427499	0.3563610399046212	0.6937563111870026
MR-link 2	asparagine	HMDB0000168	tryptophan	HMDB0000929	bioa_003	M00054	14:103514503-104812812	-0.0079007593521274	0.0614390161008626	0.8976780059761224
MR-link 2	flavin adenine dinucleotide (fad)	HMDB0001248	hydroxy-n6,n6,n6-trimethyllysine*	HMDB01422	GCST90200376	GCST90200240	2:69949756-70738470	-0.0407891079857909	0.0461921580902491	0.3772195174362965
MR-link 2	hypoxanthine	HMDB0000157	choline phosphate	HMDB0001565	M03127	GCST90200363	6:16038192-16538192	-0.2133026683521792	0.1811135995491378	0.2389048161611213
MR-link 2	alanine	HMDB0000161	oleate (18:1n9)	HMDB0000207	M32339	M01359	2:27480940-27980940	0.0588564899981311	0.1501683731637151	0.6951050179112568
MR-link 2	alanine	HMDB0000161	oleate (18:1n9)	HMDB0000207	M32339	M01359	12:46962370-47462370	0.2629492682032008	0.3601421837233403	0.4653130068261659
MR-link 2	urate	HMDB0000289	n-acetylornithine	HMDB0003357	GCST90200307	M15630	4:9672167-10439135	-0.011329445984863	0.113898443340408	0.9207653305525514
MR-link 2	urate	HMDB0000289	n-acetylornithine	HMDB0003357	GCST90200307	M15630	4:88802323-89302323	0.0070593326600664	0.1715496956199098	0.967176022793442
MR-link 2	arginine	HMDB0000517	alpha-aminoadipic acid	HMDB0000510	GCST90200372	bioa_025	6:131644358-132148208	-0.0220266641617019	0.0990743570082396	0.8240612238998171
MR-link 2	arginine	HMDB0000517	alpha-aminoadipic acid	HMDB0000510	GCST90200372	bioa_025	10:99896895-100396895	-0.0389562817431074	0.0943734973669066	0.6797616761422414
MR-link 2	glutamate	HMDB0000148	retinol (vitamin a)	HMDB0000305	bioa_007	GCST90200405	12:121174861-121674861	0.0719425331566144	0.3787323003824283	0.849343484825188
MR-link 2	citrulline	HMDB0000904	taurochenodeoxycholate	HMDB0000951	GCST90200403	M18494	2:211084708-211584708	0.1366756821019308	0.1818108042885809	0.4522033676210648
MR-link 2	citrulline	HMDB0000904	taurochenodeoxycholate	HMDB0000951	GCST90200403	M18494	9:133044244-133573675	0.0955510755025167	0.2124927422927087	0.6529502248638018
MR-link 2	1-methylxanthine	HMDB0010738	betaine	HMDB0000043	GCST90199763	M03141	8:18005709-18505709	-0.0561224258082685	0.0552999574401729	0.310166438228232
MR-link 2	1-methylxanthine	HMDB0010738	betaine	HMDB0000043	GCST90199763	M03141	15:74275585-74775585	-0.2711698853206969	0.1924162966019336	0.1587501677521837
MR-link 2	1-methylxanthine	HMDB0010738	betaine	HMDB0000043	GCST90199763	M03141	15:74777880-75599999	-0.1346287316527792	0.1330882891463915	0.3117414999245791
MR-link 2	3-aminoisobutyrate	HMDB0002166	sulfate*	HMDB01448	GCST90200310	GCST90199896	3:66115384-66615384	0.3234096734975826	0.1906558628106543	0.0898289480431735
MR-link 2	3-aminoisobutyrate	HMDB0002166	sulfate*	HMDB01448	GCST90200310	GCST90199896	5:34511619-35593952	0.0266019350689646	0.0223405683223859	0.2337534418892622
MR-link 2	3-aminoisobutyrate	HMDB0002166	sulfate*	HMDB01448	GCST90200310	GCST90199896	5:35822024-36322024	0.0386839560353726	0.1097791698537021	0.724553489152135
MR-link 2	3-aminoisobutyrate	HMDB0002166	sulfate*	HMDB01448	GCST90200310	GCST90199896	12:89320-602261	0.09810666350066	0.090164916908528	0.2765596907170032
MR-link 2	uridine	HMDB0000296	spermidine	HMDB0001257	M00606	GCST90200423	1:20665172-21165172	0.0466748436944831	0.2830047011394162	0.8690021987876779
MR-link 2	uridine	HMDB0000296	spermidine	HMDB0001257	M00606	GCST90200423	7:47852911-48352911	-0.3794569772641964	0.1927815719719188	0.049030542138761
MR-link 2	uridine	HMDB0000296	spermidine	HMDB0001257	M00606	GCST90200423	22:50721752-51221752	0.1881292554690992	0.1933666244140173	0.3305956364405024
MR-link 2	glucose	HMDB0000122	allantoin	HMDB0000462	met-d-Glucose	M01107	2:165251927-165751927	-0.170104970802025	0.8081881064636102	0.8332954369440805
MR-link 2	glucose	HMDB0000122	allantoin	HMDB0000462	met-d-Glucose	M01107	2:169498833-170056652	-0.1077815407736108	0.1884281923409537	0.5673197643672151
MR-link 2	glucose	HMDB0000122	allantoin	HMDB0000462	met-d-Glucose	M01107	3:122819058-123319058	0.1548130161566722	0.5667751672683332	0.7847401112171773
MR-link 2	glucose	HMDB0000122	allantoin	HMDB0000462	met-d-Glucose	M01107	3:151951767-152451767	1.155563901239192	0.9497743616048776	0.2237290247525023
MR-link 2	glucose	HMDB0000122	allantoin	HMDB0000462	met-d-Glucose	M01107	3:170377909-170877909	0.3667791479315305	0.4419857165249587	0.406627050190688
MR-link 2	glucose	HMDB0000122	allantoin	HMDB0000462	met-d-Glucose	M01107	4:185468314-185968314	1.7003501673216477	1.1861783421271743	0.1517237832039627
MR-link 2	glucose	HMDB0000122	allantoin	HMDB0000462	met-d-Glucose	M01107	5:95479406-95979406	0.7191967868786342	1.0678560785834668	0.5006317989991187
MR-link 2	glucose	HMDB0000122	allantoin	HMDB0000462	met-d-Glucose	M01107	6:7000270-7500270	0.2753028559197283	1.0035329933577974	0.7838282370979447
MR-link 2	glucose	HMDB0000122	allantoin	HMDB0000462	met-d-Glucose	M01107	7:14801789-15301789	-0.7654277120971144	0.6167382603452903	0.2145724885789605
MR-link 2	glucose	HMDB0000122	allantoin	HMDB0000462	met-d-Glucose	M01107	7:43935955-44473721	0.2380030124500209	0.3098210706842297	0.4423713147086837
MR-link 2	glucose	HMDB0000122	allantoin	HMDB0000462	met-d-Glucose	M01107	8:117934783-118434783	-1.5336462061234093	0.981644472275562	0.1182118038104478
MR-link 2	glucose	HMDB0000122	allantoin	HMDB0000462	met-d-Glucose	M01107	9:21884068-22384068	1.1059062706119729	0.7636362903185565	0.1475581242074347
MR-link 2	glucose	HMDB0000122	allantoin	HMDB0000462	met-d-Glucose	M01107	10:2888477-3388477	-0.3426629009435921	0.5059438237752333	0.4982317433665086
MR-link 2	glucose	HMDB0000122	allantoin	HMDB0000462	met-d-Glucose	M01107	10:112762852-113262852	-0.3877796719167526	1.051735542781181	0.7123479626765851
MR-link 2	glucose	HMDB0000122	allantoin	HMDB0000462	met-d-Glucose	M01107	10:114504071-115004071	0.4311179488191997	1.038174050487836	0.6779474957736699
MR-link 2	glucose	HMDB0000122	allantoin	HMDB0000462	met-d-Glucose	M01107	12:111682800-112523499	-1.3291894585227175	0.8159381707133709	0.1033062271602308
MR-link 2	glucose	HMDB0000122	allantoin	HMDB0000462	met-d-Glucose	M01107	12:121166650-121666650	-0.5715343480417201	1.029346225941186	0.5787304130823746
MR-link 2	glucose	HMDB0000122	allantoin	HMDB0000462	met-d-Glucose	M01107	13:28213465-28721145	-1.6294088997504268	2.487643373492547	0.5124671095795488
MR-link 2	glucose	HMDB0000122	allantoin	HMDB0000462	met-d-Glucose	M01107	17:43272775-44380160	-0.4315822851081827	0.8302145345548788	0.6031721071559166
MR-link 2	glucose	HMDB0000122	allantoin	HMDB0000462	met-d-Glucose	M01107	20:22311971-22811971	-2.2811008850844026	1.1940033571161657	0.0560734482461784
MR-link 2	uridine	HMDB0000296	arachidonate (20:4n6)	HMDB0001043	M00606	M01110	1:20665172-21165172	-0.0744242478338707	0.1983978119203332	0.7075664980991938
MR-link 2	uridine	HMDB0000296	arachidonate (20:4n6)	HMDB0001043	M00606	M01110	7:47852911-48352911	0.532658542650702	0.1839572515201718	0.0037848736556077
MR-link 2	uridine	HMDB0000296	arachidonate (20:4n6)	HMDB0001043	M00606	M01110	22:50721752-51221752	0.190887885269383	0.1603912635623861	0.2339917951181934
MR-link 2	4-acetamidobutanoate	HMDB0003681	pyruvate	HMDB0000243	M01558	GCST90200430	8:18010431-18510431	0.0090529392093682	0.0598555239512175	0.8797812611703975
MR-link 2	4-acetamidobutanoate	HMDB0003681	pyruvate	HMDB0000243	M01558	GCST90200430	18:22536478-23036478	-0.1025636287020169	0.2421593655786965	0.6719029745848001
MR-link 2	valine	HMDB0000883	lactate	HMDB0000190	bioa_022	met-d-Lactate	2:27492603-27992603	0.9472409573214592	0.3192941839373222	0.0030104240912143
MR-link 2	valine	HMDB0000883	lactate	HMDB0000190	bioa_022	met-d-Lactate	2:64958074-65458074	0.0226683379357879	0.0708651987415218	0.7490595332372738
MR-link 2	valine	HMDB0000883	lactate	HMDB0000190	bioa_022	met-d-Lactate	2:211173777-211673777	-0.1423971192217812	0.2012033820746838	0.4791146426642074
MR-link 2	valine	HMDB0000883	lactate	HMDB0000190	bioa_022	met-d-Lactate	4:88972827-89472827	-0.0205449115192296	0.0340014604940962	0.5456866511626939
MR-link 2	valine	HMDB0000883	lactate	HMDB0000190	bioa_022	met-d-Lactate	11:116381707-116882500	0.2934500056275851	0.0980450463068346	0.0027623883685021
MR-link 2	valine	HMDB0000883	lactate	HMDB0000190	bioa_022	met-d-Lactate	12:56615040-57115040	0.1514150633908138	0.1870753520973964	0.4182965568133694
MR-link 2	valine	HMDB0000883	lactate	HMDB0000190	bioa_022	met-d-Lactate	16:70059237-70559237	0.0195680434007519	0.2564912698521489	0.9391873752288932
MR-link 2	valine	HMDB0000883	lactate	HMDB0000190	bioa_022	met-d-Lactate	17:6883609-7383609	0.1559273202400926	0.13004705945448	0.2305252667301779
MR-link 2	valine	HMDB0000883	lactate	HMDB0000190	bioa_022	met-d-Lactate	17:40470632-40970632	-0.8056743948233369	0.4500830484012599	0.0734447187284617
MR-link 2	valine	HMDB0000883	lactate	HMDB0000190	bioa_022	met-d-Lactate	19:49114511-49614511	-0.0614503825942318	0.2040620932248575	0.7633110141976255
MR-link 2	cysteinylglycine	HMDB0000078	spermidine	HMDB0001257	GCST90200364	GCST90200423	16:15885043-16385043	-0.2044435963569172	0.1617687767438434	0.2063013411467388
MR-link 2	cysteinylglycine	HMDB0000078	spermidine	HMDB0001257	GCST90200364	GCST90200423	16:89076223-90262231	0.030632045549132	0.091800826391257	0.7386214886928959
MR-link 2	cysteinylglycine	HMDB0000078	spermidine	HMDB0001257	GCST90200364	GCST90200423	19:52317323-52817323	0.0152565202173059	0.2020063117531516	0.9397970327271736
MR-link 2	inositol 1-phosphate (i1p)	HMDB0000213	threonine	HMDB0000167	M01481	GCST90200432	1:5349333-5849333	5.7840543519322284e-08	0.0214430858870932	0.9999978477875384
MR-link 2	inositol 1-phosphate (i1p)	HMDB0000213	threonine	HMDB0000167	M01481	GCST90200432	4:31607204-32397858	0.0568728538166639	0.0815485581516304	0.4855456783619268
MR-link 2	inositol 1-phosphate (i1p)	HMDB0000213	threonine	HMDB0000167	M01481	GCST90200432	4:66148855-66648855	-0.128450455102512	0.1450304691314456	0.3757904747172035
MR-link 2	inositol 1-phosphate (i1p)	HMDB0000213	threonine	HMDB0000167	M01481	GCST90200432	10:114775621-115275621	0.1086672537521622	0.231408082857764	0.6386469449531016
MR-link 2	inositol 1-phosphate (i1p)	HMDB0000213	threonine	HMDB0000167	M01481	GCST90200432	12:62771708-63271708	-0.1718552415263486	0.1510869741854509	0.2553464467526379
MR-link 2	inositol 1-phosphate (i1p)	HMDB0000213	threonine	HMDB0000167	M01481	GCST90200432	15:77060646-77560646	0.1989004353456387	0.1118185952837841	0.0752761975665324
MR-link 2	biliverdin	HMDB0001008	threonine	HMDB0000167	M02137	bioa_019	2:234046650-234918570	0.0042351150992264	0.0244914092481883	0.862712365414159
MR-link 2	alanine	HMDB0000161	glycerol 3-phosphate	HMDB0000126	M32339	M15365	2:27480940-27980940	0.3963893194593553	0.1853594237713255	0.0324769750659749
MR-link 2	alanine	HMDB0000161	glycerol 3-phosphate	HMDB0000126	M32339	M15365	12:46962370-47462370	0.4145563073705822	0.209378452673646	0.0477105212930958
MR-link 2	threonine	HMDB0000167	4-methyl-2-oxopentanoate	HMDB0000695	bioa_019	M22116	2:27191397-28253174	-0.5269036284714123	0.2307732970404535	0.022418070512281
MR-link 2	threonine	HMDB0000167	4-methyl-2-oxopentanoate	HMDB0000695	bioa_019	M22116	6:126521687-127323798	0.3008537364711234	0.370369329629832	0.4166152820484419
MR-link 2	threonine	HMDB0000167	4-methyl-2-oxopentanoate	HMDB0000695	bioa_019	M22116	8:74631674-75131674	-0.0356590804656792	0.2523659397274296	0.8876336596028455
MR-link 2	threonine	HMDB0000167	4-methyl-2-oxopentanoate	HMDB0000695	bioa_019	M22116	12:46636543-47464292	-0.0863988730001747	0.1975101834089234	0.6617922130931151
MR-link 2	threonine	HMDB0000167	4-methyl-2-oxopentanoate	HMDB0000695	bioa_019	M22116	12:56615040-57115040	0.1599947801072084	0.2395701967695092	0.5042351444241108
MR-link 2	threonine	HMDB0000167	4-methyl-2-oxopentanoate	HMDB0000695	bioa_019	M22116	12:59727701-60227701	-0.0907859986997381	0.3715919233282696	0.8069857876520384
MR-link 2	threonine	HMDB0000167	4-methyl-2-oxopentanoate	HMDB0000695	bioa_019	M22116	16:1654524-2154524	-0.174715412795309	0.2391938084195838	0.4651246289981764
MR-link 2	threonine	HMDB0000167	4-methyl-2-oxopentanoate	HMDB0000695	bioa_019	M22116	20:42792364-43292364	-0.0834590964562723	0.5563990956150058	0.8807657041008907
MR-link 2	dehydroepiandrosterone sulfate (dhea-s)	HMDB0001032	myo-inositol	HMDB0000211	M32425	GCST90200401	7:98868801-99739571	-0.1337184372387098	0.1139384561888646	0.2405543489902936
MR-link 2	dehydroepiandrosterone sulfate (dhea-s)	HMDB0001032	myo-inositol	HMDB0000211	M32425	GCST90200401	19:48115523-48615523	0.0646461554289029	0.1313421278571857	0.6225803319399816
MR-link 2	n-stearoyl-sphingosine (d18:1/18:0)*	HMDB0004950	cortisone	HMDB0002802	GCST90200341	GCST90200360	10:64645010-65401382	-0.6952824049121709	0.2451578006524206	0.0045673763743156
MR-link 2	n-stearoyl-sphingosine (d18:1/18:0)*	HMDB0004950	cortisone	HMDB0002802	GCST90200341	GCST90200360	14:63982220-64482220	0.1182677697790534	0.1975627042617242	0.5494169176517443
MR-link 2	n-stearoyl-sphingosine (d18:1/18:0)*	HMDB0004950	cortisone	HMDB0002802	GCST90200341	GCST90200360	18:55052269-55552269	-0.0231121690845929	0.1817514879360738	0.898810933715414
MR-link 2	n-stearoyl-sphingosine (d18:1/18:0)*	HMDB0004950	cortisone	HMDB0002802	GCST90200341	GCST90200360	19:8013648-8513648	0.0250823063257351	0.0861165546105043	0.7708524893961629
MR-link 2	n-acetylornithine	HMDB0003357	ornithine	HMDB0000214	M15630	bioa_014	2:73124156-74349562	-0.0102379430486247	0.0104090352536771	0.3253303726078959
MR-link 2	leucine	HMDB0000687	cystine	HMDB0000192	M00060	GCST90200382	4:88976422-89476422	0.0087391368416556	0.1003282423656278	0.9305876922502408
MR-link 2	leucine	HMDB0000687	cystine	HMDB0000192	M00060	GCST90200382	6:45295851-45795851	0.0913819837097725	0.7117277545581526	0.8978367228720597
MR-link 2	histidine	HMDB0000177	4-hydroxyphenylpyruvate	HMDB0000707	GCST90200377	GCST90200300	2:211293055-211793055	0.6418027541801821	0.2629170760490986	0.0146432349346017
MR-link 2	histidine	HMDB0000177	4-hydroxyphenylpyruvate	HMDB0000707	GCST90200377	GCST90200300	12:96129884-96629884	0.4333142713420379	0.1684651162565305	0.0101074771170714
MR-link 2	docosapentaenoate (n6 dpa; 22:5n6)	HMDB0001976	valine	HMDB0000883	GCST90199796	bioa_022	11:61347212-61847212	-0.0433869044611584	0.0355091318394673	0.221763592474128
MR-link 2	tyrosine	HMDB0000158	arginine	HMDB0000517	met-d-Tyr	bioa_002	3:135701113-136607693	-0.662557017546467	0.3042285011463989	0.0294189254219851
MR-link 2	tyrosine	HMDB0000158	arginine	HMDB0000517	met-d-Tyr	bioa_002	3:186140627-186640627	-0.8031080225657248	0.361233008639265	0.0261995559295714
MR-link 2	tyrosine	HMDB0000158	arginine	HMDB0000517	met-d-Tyr	bioa_002	4:99789651-100289651	-0.5759056531552489	0.2505767073203834	0.0215435386664399
MR-link 2	tyrosine	HMDB0000158	arginine	HMDB0000517	met-d-Tyr	bioa_002	5:89941256-90441256	-1.054751053074866	0.4818560922401713	0.028601657086159
MR-link 2	tyrosine	HMDB0000158	arginine	HMDB0000517	met-d-Tyr	bioa_002	6:43031486-43531486	0.1044103211160567	0.3015634777204846	0.7291698750391766
MR-link 2	tyrosine	HMDB0000158	arginine	HMDB0000517	met-d-Tyr	bioa_002	6:110683901-112778738	-0.0702178249789579	0.0503721723566874	0.1633234994157943
MR-link 2	tyrosine	HMDB0000158	arginine	HMDB0000517	met-d-Tyr	bioa_002	7:27916442-28416442	-0.0490038088311038	0.4025253933732028	0.9031042104431428
MR-link 2	tyrosine	HMDB0000158	arginine	HMDB0000517	met-d-Tyr	bioa_002	8:126236230-126736230	-0.0536031924549663	0.3071821040911697	0.86147274746789
MR-link 2	tyrosine	HMDB0000158	arginine	HMDB0000517	met-d-Tyr	bioa_002	9:21884651-22384651	0.9516492512773248	0.3504392925754835	0.0066157898661026
MR-link 2	tyrosine	HMDB0000158	arginine	HMDB0000517	met-d-Tyr	bioa_002	10:64760672-65511176	-0.380635072387562	0.392540605665962	0.3322107250738989
MR-link 2	tyrosine	HMDB0000158	arginine	HMDB0000517	met-d-Tyr	bioa_002	11:61320783-61820783	-0.3333000328400789	0.3086593297640695	0.2802172705954408
MR-link 2	tyrosine	HMDB0000158	arginine	HMDB0000517	met-d-Tyr	bioa_002	12:21081549-21581549	-0.0098496712717622	0.2023154159639646	0.9611705456489386
MR-link 2	tyrosine	HMDB0000158	arginine	HMDB0000517	met-d-Tyr	bioa_002	12:46690648-47449549	1.5992153308626431	0.3616183502801374	9.761760613524498e-06
MR-link 2	tyrosine	HMDB0000158	arginine	HMDB0000517	met-d-Tyr	bioa_002	12:56615040-57115040	0.5992722403519224	0.2059499598431668	0.003616654606026
MR-link 2	tyrosine	HMDB0000158	arginine	HMDB0000517	met-d-Tyr	bioa_002	12:59740603-60240603	1.367138065508661	0.4452097474072088	0.002135054138235
MR-link 2	tyrosine	HMDB0000158	arginine	HMDB0000517	met-d-Tyr	bioa_002	12:121174574-121674574	0.3022526170535977	0.2420336910624965	0.2117368075873117
MR-link 2	tyrosine	HMDB0000158	arginine	HMDB0000517	met-d-Tyr	bioa_002	12:122076812-122576812	-0.0259431625480464	0.5207054185288665	0.9602633516534244
MR-link 2	tyrosine	HMDB0000158	arginine	HMDB0000517	met-d-Tyr	bioa_002	14:102441854-102941854	-0.0399624892082322	0.3466260024303367	0.908215316058476
MR-link 2	tyrosine	HMDB0000158	arginine	HMDB0000517	met-d-Tyr	bioa_002	16:70194094-72795019	-0.1831446956288405	0.097289796438666	0.0597728254707094
MR-link 2	tyrosine	HMDB0000158	arginine	HMDB0000517	met-d-Tyr	bioa_002	16:79505446-80005446	0.6942209468347605	0.4084894298580105	0.0892281665629212
MR-link 2	tyrosine	HMDB0000158	arginine	HMDB0000517	met-d-Tyr	bioa_002	20:42792364-43292364	-1.3114543109438643	0.4925411398862339	0.0077532850334033
MR-link 2	citrulline	HMDB0000904	glycerophosphoethanolamine	HMDB0000114	GCST90200403	GCST90199808	2:211084708-211584708	0.2435580619740288	0.1437873029173798	0.090288583419836
MR-link 2	citrulline	HMDB0000904	glycerophosphoethanolamine	HMDB0000114	GCST90200403	GCST90199808	9:133044244-133573675	0.1309091153165058	0.1975801810490991	0.5076111291656945
MR-link 2	n6,n6,n6-trimethyllysine	HMDB0001325	phenylalanine	HMDB0000159	GCST90200344	bioa_016	11:64586385-65555309	-0.0307038061495832	0.0388373031832889	0.4291919623176046
MR-link 2	3-ureidopropionate	HMDB0000026	docosapentaenoate (n6 dpa; 22:5n6)	HMDB0001976	GCST90200283	GCST90199796	22:24662232-25162232	-0.2805855085808024	0.1573123363127969	0.0744853515411979
MR-link 2	5-methylthioadenosine (mta)	HMDB0001173	leucine	HMDB0000687	GCST90200359	met-d-Leu	2:211290507-211790507	0.1479486200340158	0.0654361767139972	0.0237616944399049
MR-link 2	5-methylthioadenosine (mta)	HMDB0001173	leucine	HMDB0000687	GCST90200359	met-d-Leu	6:149659491-150411114	0.0310156451800958	0.0454736673866012	0.495202741912413
MR-link 2	5-methylthioadenosine (mta)	HMDB0001173	leucine	HMDB0000687	GCST90200359	met-d-Leu	6:160319068-160819068	0.034290949120588	0.0688735153320554	0.6185665440445491
MR-link 2	5-methylthioadenosine (mta)	HMDB0001173	leucine	HMDB0000687	GCST90200359	met-d-Leu	16:16009596-16509596	0.275137139078576	0.1198493758299658	0.0216935527238995
MR-link 2	1-methylxanthine	HMDB0010738	theobromine	HMDB0002825	GCST90199763	M18392	8:18005709-18505709	0.0729580534166357	0.0577703914658061	0.2066262023018424
MR-link 2	1-methylxanthine	HMDB0010738	theobromine	HMDB0002825	GCST90199763	M18392	15:74275585-74775585	-0.2340979886548098	0.17982192648668	0.1929737261709711
MR-link 2	1-methylxanthine	HMDB0010738	theobromine	HMDB0002825	GCST90199763	M18392	15:74777880-75599999	-0.197812295715463	0.1303052693612438	0.1289971873904772
MR-link 2	choline	HMDB0000097	allantoin	HMDB0000462	GCST90200327	GCST90200286	2:211290507-211790507	0.2058544610122155	0.2509691260392531	0.4120803363475871
MR-link 2	choline	HMDB0000097	allantoin	HMDB0000462	GCST90200327	GCST90200286	17:17175631-17675631	0.2290289938084101	0.1325535407509635	0.0840200472628587
MR-link 2	histidine	HMDB0000177	glycine	HMDB0000123	met-d-His	M32338	1:168963261-169463261	-1.405543510089354	0.836659943261214	0.0929678261666293
MR-link 2	histidine	HMDB0000177	glycine	HMDB0000123	met-d-His	M32338	2:27491237-27991237	0.8703243834046636	0.5890001952364045	0.1395068286315562
MR-link 2	histidine	HMDB0000177	glycine	HMDB0000123	met-d-His	M32338	2:211290507-212074453	-7.497458360134544	1.0118045366933075	1.2631189520541136e-13
MR-link 2	histidine	HMDB0000177	glycine	HMDB0000123	met-d-His	M32338	3:148408762-149190142	-0.7111476369315399	0.4071357528428013	0.0806878483694824
MR-link 2	histidine	HMDB0000177	glycine	HMDB0000123	met-d-His	M32338	8:145389726-145889726	-0.7442314718292187	0.705926281881594	0.2917628399050905
MR-link 2	histidine	HMDB0000177	glycine	HMDB0000123	met-d-His	M32338	12:46932531-47432531	1.2619408856151932	0.7069043514344592	0.0742345620499345
MR-link 2	histidine	HMDB0000177	glycine	HMDB0000123	met-d-His	M32338	12:56610020-57110020	0.0333370750921991	0.3889340163513395	0.9316938037358664
MR-link 2	histidine	HMDB0000177	glycine	HMDB0000123	met-d-His	M32338	12:95659569-96755187	-0.155400646306331	0.1605348042500864	0.3330351743407358
MR-link 2	histidine	HMDB0000177	glycine	HMDB0000123	met-d-His	M32338	14:21241151-21765620	-0.4143710076832476	0.4219293695912115	0.3260573876185951
MR-link 2	histidine	HMDB0000177	glycine	HMDB0000123	met-d-His	M32338	14:94599201-95099201	0.4654560993642924	0.9472852220061296	0.6231733186883579
MR-link 2	histidine	HMDB0000177	glycine	HMDB0000123	met-d-His	M32338	15:43028726-45092210	0.0925957978025123	0.5418125369114593	0.8643023455134952
MR-link 2	histidine	HMDB0000177	glycine	HMDB0000123	met-d-His	M32338	20:38915692-39415692	-0.6816240295358379	0.6823247289818077	0.3178077368294293
MR-link 2	mannose	HMDB0000169	5-oxoproline	HMDB0000267	M00584	M01494	2:27182547-28770083	0.1000323766903313	0.0725664019952906	0.1680507045337578
MR-link 2	glycine	HMDB0000123	glutamine	HMDB0000641	bioa_008	bioa_006	1:75967169-76725029	0.1812238252322365	0.117340045642489	0.1224834985486523
MR-link 2	glycine	HMDB0000123	glutamine	HMDB0000641	bioa_008	bioa_006	1:120004506-120504506	0.1177456896465223	0.1353690230260808	0.3844027932006815
MR-link 2	glycine	HMDB0000123	glutamine	HMDB0000641	bioa_008	bioa_006	2:165258389-165758389	0.7722724133811438	0.2279902164593288	0.0007058285789234
MR-link 2	glycine	HMDB0000123	glutamine	HMDB0000641	bioa_008	bioa_006	2:210575251-212439946	-0.0168235871241878	0.0166845609898302	0.3132948073190778
MR-link 2	glycine	HMDB0000123	glutamine	HMDB0000641	bioa_008	bioa_006	3:125660381-126160381	0.1261331543807623	0.0678031850089337	0.0628454099203068
MR-link 2	glycine	HMDB0000123	glutamine	HMDB0000641	bioa_008	bioa_006	4:186924683-187424683	0.3334325667597128	0.1859141707720242	0.0728968762794325
MR-link 2	glycine	HMDB0000123	glutamine	HMDB0000641	bioa_008	bioa_006	5:89976061-90476061	-0.3372329292250677	0.4358584070998887	0.4390956268295708
MR-link 2	glycine	HMDB0000123	glutamine	HMDB0000641	bioa_008	bioa_006	5:131494202-131994202	0.1052735529890298	0.1455594082501268	0.4695359650106077
MR-link 2	glycine	HMDB0000123	glutamine	HMDB0000641	bioa_008	bioa_006	6:160525578-161025578	0.3181672476000922	0.1742536150871299	0.0678674256150285
MR-link 2	glycine	HMDB0000123	glutamine	HMDB0000641	bioa_008	bioa_006	7:55797215-56297215	-0.0696287376353654	0.0892297663631721	0.4351961705075532
MR-link 2	glycine	HMDB0000123	glutamine	HMDB0000641	bioa_008	bioa_006	8:8933358-9433358	0.104624519943725	0.063104633364388	0.0973269413098753
MR-link 2	glycine	HMDB0000123	glutamine	HMDB0000641	bioa_008	bioa_006	8:126232077-126732077	0.3960187182754163	0.0991186738950203	6.458520090600144e-05
MR-link 2	glycine	HMDB0000123	glutamine	HMDB0000641	bioa_008	bioa_006	9:5720079-6894932	0.0408113666493562	0.0499785466807338	0.4141698038080016
MR-link 2	glycine	HMDB0000123	glutamine	HMDB0000641	bioa_008	bioa_006	9:135887106-136387106	0.1976637706384118	0.1508465472361197	0.190072982504786
MR-link 2	glycine	HMDB0000123	glutamine	HMDB0000641	bioa_008	bioa_006	10:64798306-65575478	-0.5581365936674881	0.3041324941861481	0.0664796454349187
MR-link 2	glycine	HMDB0000123	glutamine	HMDB0000641	bioa_008	bioa_006	12:46859387-47359387	1.3541232312694809	0.4090827460870341	0.0009324763219589
MR-link 2	glycine	HMDB0000123	glutamine	HMDB0000641	bioa_008	bioa_006	12:56611458-57111458	-4.694200912337869	1.6044192217044464	0.0034357782492904
MR-link 2	glycine	HMDB0000123	glutamine	HMDB0000641	bioa_008	bioa_006	15:58217095-58717095	0.5719579404459627	0.2164299943127395	0.0082249675887082
MR-link 2	glycine	HMDB0000123	glutamine	HMDB0000641	bioa_008	bioa_006	16:80861176-81361176	0.0475234166552061	0.0564772882138743	0.4000899106864862
MR-link 2	glycine	HMDB0000123	glutamine	HMDB0000641	bioa_008	bioa_006	17:45188952-45974996	-0.281372167811595	0.2945412074642867	0.3394312386578552
MR-link 2	glycine	HMDB0000123	glutamine	HMDB0000641	bioa_008	bioa_006	19:17984588-18484588	0.0360343579542745	0.2314479155521448	0.8762765898006301
MR-link 2	sphinganine-1-phosphate	HMDB0001383	urate	HMDB0000289	GCST90199845	GCST90200307	3:56698451-57198451	0.0		1.0
MR-link 2	sphinganine-1-phosphate	HMDB0001383	urate	HMDB0000289	GCST90199845	GCST90200307	17:74160792-74669333	0.2206523415578555	0.1496086349079683	0.1402491971667688
MR-link 2	glutamine	HMDB0000641	phosphate	HMDB0001429	met-d-Gln	M11438	1:213912734-214412734	0.0023433620823034	0.5305995776710198	0.9964762008370036
MR-link 2	glutamine	HMDB0000641	phosphate	HMDB0001429	met-d-Gln	M11438	2:26939063-28767861	-0.0610123042591364	0.2211226999141423	0.782609064469489
MR-link 2	glutamine	HMDB0000641	phosphate	HMDB0001429	met-d-Gln	M11438	2:190998205-192033792	-0.1305600602157159	0.2602535549103893	0.6159032948547398
MR-link 2	glutamine	HMDB0000641	phosphate	HMDB0001429	met-d-Gln	M11438	2:211168890-211668890	-0.3196591642767573	0.7466992360558645	0.6685810259584974
MR-link 2	glutamine	HMDB0000641	phosphate	HMDB0001429	met-d-Gln	M11438	3:38941335-39441335	-1.076019677626865	0.9237955872916268	0.244107594820518
MR-link 2	glutamine	HMDB0000641	phosphate	HMDB0001429	met-d-Gln	M11438	3:52085887-52937605	-0.8278100005339246	0.7056070790710648	0.2407202852659098
MR-link 2	glutamine	HMDB0000641	phosphate	HMDB0001429	met-d-Gln	M11438	3:159689586-160441236	0.6694817050009512	0.3964473251465701	0.0912764002577424
MR-link 2	glutamine	HMDB0000641	phosphate	HMDB0001429	met-d-Gln	M11438	5:55611894-56111894	-0.2327019402027655	0.9868057417245436	0.8135775301303254
MR-link 2	glutamine	HMDB0000641	phosphate	HMDB0001429	met-d-Gln	M11438	6:20425792-20925792	0.6832360079330825	0.5892438465120182	0.2462470661627291
MR-link 2	glutamine	HMDB0000641	phosphate	HMDB0001429	met-d-Gln	M11438	6:41265224-41765224	0.9900169040381616	0.8515835470091857	0.2450080984706574
MR-link 2	glutamine	HMDB0000641	phosphate	HMDB0001429	met-d-Gln	M11438	6:56020405-56520405	-0.4016275453334971	0.7024193879245731	0.5674727765776436
MR-link 2	glutamine	HMDB0000641	phosphate	HMDB0001429	met-d-Gln	M11438	6:126492728-127693092	0.5608115833559659	0.3988004615169496	0.1596510670126126
MR-link 2	glutamine	HMDB0000641	phosphate	HMDB0001429	met-d-Gln	M11438	6:131635614-132135614	1.170976520374719	0.5484183032201156	0.0327456060404088
MR-link 2	glutamine	HMDB0000641	phosphate	HMDB0001429	met-d-Gln	M11438	7:72772933-73272933	0.4983510174199261	0.3273363069882192	0.1278980040525969
MR-link 2	glutamine	HMDB0000641	phosphate	HMDB0001429	met-d-Gln	M11438	8:17124777-17669461	0.0443126947406268	0.4671926065721664	0.9244348624758896
MR-link 2	glutamine	HMDB0000641	phosphate	HMDB0001429	met-d-Gln	M11438	8:126231747-126731747	-0.0732074760660779	0.6948816129464211	0.916096150347684
MR-link 2	glutamine	HMDB0000641	phosphate	HMDB0001429	met-d-Gln	M11438	9:4040541-4540541	-0.0040830989911263	0.5392129874884846	0.9939582120852072
MR-link 2	glutamine	HMDB0000641	phosphate	HMDB0001429	met-d-Gln	M11438	9:21884172-22384172	-0.0982900363847604	0.5948371132470229	0.868756204847706
MR-link 2	glutamine	HMDB0000641	phosphate	HMDB0001429	met-d-Gln	M11438	10:98828483-99609412	0.0965159078621519	0.2006957069094736	0.6305828186848579
MR-link 2	glutamine	HMDB0000641	phosphate	HMDB0001429	met-d-Gln	M11438	10:114535278-115035278	0.2458310489162698	0.7651704744588982	0.7480011041565167
MR-link 2	glutamine	HMDB0000641	phosphate	HMDB0001429	met-d-Gln	M11438	11:8005408-8505408	0.1242890434063021	0.4211910513833782	0.7679255347796945
MR-link 2	glutamine	HMDB0000641	phosphate	HMDB0001429	met-d-Gln	M11438	11:18148958-18648958	0.2316349491879031	0.6960482234231913	0.7392959948592637
MR-link 2	glutamine	HMDB0000641	phosphate	HMDB0001429	met-d-Gln	M11438	11:73860169-74360169	-0.6907713072256965	0.6379986004837676	0.27893448986226
MR-link 2	glutamine	HMDB0000641	phosphate	HMDB0001429	met-d-Gln	M11438	12:4051876-4551876	-0.7688660229213089	0.7944407781824819	0.3331403417069386
MR-link 2	glutamine	HMDB0000641	phosphate	HMDB0001429	met-d-Gln	M11438	12:46377388-47736079	0.2262822778254266	0.2157050360246693	0.2941616999261877
MR-link 2	glutamine	HMDB0000641	phosphate	HMDB0001429	met-d-Gln	M11438	12:55949170-57674145	0.058067261988518	0.0831957061338014	0.4852023078854897
MR-link 2	glutamine	HMDB0000641	phosphate	HMDB0001429	met-d-Gln	M11438	12:59330993-60240767	0.4277598282368428	0.3031897806607911	0.1582844450857522
MR-link 2	glutamine	HMDB0000641	phosphate	HMDB0001429	met-d-Gln	M11438	12:121134495-121634495	0.5060023855996144	0.7854559283082778	0.5194361122434883
MR-link 2	glutamine	HMDB0000641	phosphate	HMDB0001429	met-d-Gln	M11438	14:21242229-21782312	-0.0127851730628549	0.4502731851563505	0.9773477036793268
MR-link 2	glutamine	HMDB0000641	phosphate	HMDB0001429	met-d-Gln	M11438	14:74940531-75440531	-1.0896207769188753	0.697763794812562	0.1183846700751096
MR-link 2	glutamine	HMDB0000641	phosphate	HMDB0001429	met-d-Gln	M11438	14:100545139-101045139	-0.4249271354211402	0.5427048122003032	0.433638725232639
MR-link 2	glutamine	HMDB0000641	phosphate	HMDB0001429	met-d-Gln	M11438	16:70118909-70618909	1.184580805741658	0.7794341532439176	0.1285622878600016
MR-link 2	glutamine	HMDB0000641	phosphate	HMDB0001429	met-d-Gln	M11438	17:25345818-25845818	-0.5434445971920263	0.6160753353036011	0.3777187440626596
MR-link 2	glutamine	HMDB0000641	phosphate	HMDB0001429	met-d-Gln	M11438	18:31306350-31806350	-0.5028924219489158	0.6645347904911936	0.4491944961587047
MR-link 2	glutamine	HMDB0000641	phosphate	HMDB0001429	met-d-Gln	M11438	20:55862882-56362882	0.2368394118068695	0.581944177367083	0.6840229671598252
MR-link 2	glutamine	HMDB0000641	phosphate	HMDB0001429	met-d-Gln	M11438	22:44074730-44574730	-1.6692472366547992	0.9145325290553188	0.0679638496727966
MR-link 2	uridine	HMDB0000296	glutamate	HMDB0000148	M00606	GCST90200412	1:20665172-21165172	-0.0484516108223468	0.1813059503663843	0.7892868912686419
MR-link 2	uridine	HMDB0000296	glutamate	HMDB0000148	M00606	GCST90200412	7:47852911-48352911	0.0550170673225983	0.1863188562214477	0.7677765683268243
MR-link 2	uridine	HMDB0000296	glutamate	HMDB0000148	M00606	GCST90200412	22:50721752-51221752	-0.1397082002233549	0.1496659084489851	0.3505788540948646
MR-link 2	creatinine	HMDB0000562	hippurate	HMDB0000714	M00513	GCST90199624	7:23845366-24345366	-0.0264251612123761	0.1978569484045239	0.8937529654165777
MR-link 2	cystathionine	HMDB0000099	choline	HMDB0000097	GCST90200383	M15506	19:33152807-33652807	0.0109509969275042	0.1655652733806034	0.9472639139815724
MR-link 2	retinol (vitamin a)	HMDB0000305	tyrosine	HMDB0000158	GCST90200405	M01299	18:28939457-29439457	0.0689894539597122	0.2580728331746563	0.7892185404974692
MR-link 2	flavin adenine dinucleotide (fad)	HMDB0001248	valine	HMDB0000883	GCST90200376	bioa_022	2:69949756-70738470	-0.0199097921333823	0.013110376056189	0.1288560061086072
MR-link 2	beta-alanine	HMDB0000056	sphinganine-1-phosphate	HMDB0001383	GCST90200361	GCST90199845	3:30500404-31000404	0.0070167465012772	0.0828233484136324	0.9324844521176264
MR-link 2	3-(4-hydroxyphenyl)lactate	HMDB0000755	citrate	HMDB0000094	GCST90200371	met-d-Citrate	6:111301079-111801079	-0.0757696027294633	0.0481627206845809	0.1156724646327952
MR-link 2	3-(4-hydroxyphenyl)lactate	HMDB0000755	citrate	HMDB0000094	GCST90200371	met-d-Citrate	17:79941425-80441425	0.0709577610749747	0.0369491924389966	0.0548055765927572
MR-link 2	n1-methyl-2-pyridone-5-carboxamide	HMDB0004193	5-acetylamino-6-formylamino-3-methyluracil	HMDB0011105	GCST90199778	GCST90200680	2:135485648-135985648	-0.1083649346290162	0.1712560244391569	0.5268866722577965
MR-link 2	n1-methyl-2-pyridone-5-carboxamide	HMDB0004193	5-acetylamino-6-formylamino-3-methyluracil	HMDB0011105	GCST90199778	GCST90200680	7:10019022-10519022	0.2122467667693431	0.2572817886848669	0.409395221978441
MR-link 2	alpha-tocopherol	HMDB0001893	glycochenodeoxycholate	HMDB0000637	GCST90200302	GCST90200342	1:62651807-63403953	0.1508214774731729	0.3020377213063107	0.6175353055523142
MR-link 2	2-hydroxyphenylacetate	HMDB0000669	thyroxine	HMDB0000248	GCST90200369	GCST90200293	9:131329579-131829579	0.1396291562269961	0.1241991321010587	0.2609128500689374
MR-link 2	2-hydroxyphenylacetate	HMDB0000669	thyroxine	HMDB0000248	GCST90200369	GCST90200293	12:122051275-122551275	0.0563937157713856	0.1945131897353271	0.7718756636399993
MR-link 2	adenosine	HMDB0000050	urea	HMDB0000294	M00555	GCST90200417	1:109564880-110064880	0.1678584898246616	0.1829454168314913	0.3588633150624993
MR-link 2	adenosine	HMDB0000050	urea	HMDB0000294	M00555	GCST90200417	6:96128415-96628415	0.0477500264397613	0.2212919396709639	0.829160465695493
MR-link 2	uridine	HMDB0000296	dimethylglycine	HMDB0000092	M00606	GCST90200424	1:20665172-21165172	0.0183844879108175	0.2206225164126576	0.9335890976120212
MR-link 2	uridine	HMDB0000296	dimethylglycine	HMDB0000092	M00606	GCST90200424	7:47852911-48352911	-0.1846210569237231	0.195664141894979	0.3453940204360243
MR-link 2	uridine	HMDB0000296	dimethylglycine	HMDB0000092	M00606	GCST90200424	22:50721752-51221752	-0.0580114272333151	0.1631346416586889	0.7221367063309279
MR-link 2	4-acetamidobutanoate	HMDB0003681	theobromine	HMDB0002825	GCST90200311	GCST90199644	8:18005709-18505709	-0.0422155462051849	0.0703326585594048	0.5483550986812116
MR-link 2	4-acetamidobutanoate	HMDB0003681	theobromine	HMDB0002825	GCST90200311	GCST90199644	22:50435332-50935332	0.4010139265835405	0.2881368694594378	0.1639987059271713
MR-link 2	cholesterol	HMDB0000067	1-methylnicotinamide	HMDB0000699	M00063	GCST90200406	1:109571511-110071511	0.0211911248272239	0.229474984038307	0.9264230449940904
MR-link 2	beta-citrylglutamate	HMDB0241915	cholesterol	HMDB0000067	GCST90199911	GCST90200368	3:183486882-183986882	-0.0227240477087355	0.110027891662103	0.8363770237804191
MR-link 2	beta-citrylglutamate	HMDB0241915	cholesterol	HMDB0000067	GCST90199911	GCST90200368	11:88203934-92094388	-0.0289148645557754	0.0247326574851117	0.2423647334787899
MR-link 2	2-oxoarginine*	HMDB0004225	leucine	HMDB0000687	GCST90199903	bioa_011	4:102938709-103438709	0.0712921381972856	0.0973212652967623	0.4638364138046454
MR-link 2	2-oxoarginine*	HMDB0004225	leucine	HMDB0000687	GCST90199903	bioa_011	6:160310824-160819068	0.1202787003702823	0.0297736036700973	5.3502191795184895e-05
MR-link 2	isoursodeoxycholate	HMDB0000686	eicosapentaenoate (epa; 20:5n3)	HMDB0001999	GCST90199892	M18467	5:35715970-36215970	0.402444478416911	0.2533346025344444	0.1121532885874684
MR-link 2	cortisol	HMDB0000063	cytidine	HMDB0000089	GCST90200378	GCST90200429	14:94554700-95054700	0.0639934831269693	0.193745119795913	0.7411753594924256
MR-link 2	valine	HMDB0000883	histidine	HMDB0000177	M01649	bioa_009	4:88976422-89476422	-0.0547741229564237	0.0525616521321303	0.2973686236224599
MR-link 2	myo-inositol	HMDB0000211	alpha-ketoglutarate	HMDB0000208	M19934	M33453	16:24681798-25181798	0.0705643180862911	0.2270245613973114	0.7559356430004178
MR-link 2	myo-inositol	HMDB0000211	alpha-ketoglutarate	HMDB0000208	M19934	M33453	19:18368867-18868867	0.062157564435864	0.1708530560420576	0.7160020184969373
MR-link 2	creatinine	HMDB0000562	inosine 5'-monophosphate (imp)	HMDB0000175	GCST90200366	GCST90200395	16:20142332-20642332	0.5704901230191757	0.3557987703615706	0.1088448985120331
MR-link 2	creatinine	HMDB0000562	1-methylxanthine	HMDB0010738	bioa_026	GCST90199763	1:109627506-110127506	0.1542083084519078	0.4702870044472085	0.742985344876995
MR-link 2	creatinine	HMDB0000562	1-methylxanthine	HMDB0010738	bioa_026	GCST90199763	2:73467567-73967567	0.1036553117817381	0.655622090852572	0.8743762468167414
MR-link 2	creatinine	HMDB0000562	1-methylxanthine	HMDB0010738	bioa_026	GCST90199763	2:121056440-121556440	0.5097654949543248	0.7590691848364115	0.501859661310536
MR-link 2	creatinine	HMDB0000562	1-methylxanthine	HMDB0010738	bioa_026	GCST90199763	2:211315692-211815692	-0.3479296506472433	0.3744922398073986	0.3528526093181745
MR-link 2	creatinine	HMDB0000562	1-methylxanthine	HMDB0010738	bioa_026	GCST90199763	2:217404869-217904869	-0.3585171457052144	0.5786847773489201	0.5355620691751348
MR-link 2	creatinine	HMDB0000562	1-methylxanthine	HMDB0010738	bioa_026	GCST90199763	4:77118847-77618847	-0.3925049328686388	0.3562980901705026	0.2706271162490861
MR-link 2	creatinine	HMDB0000562	1-methylxanthine	HMDB0010738	bioa_026	GCST90199763	5:39171736-39671736	0.5682681401122441	0.7305833789465964	0.4366704739596153
MR-link 2	creatinine	HMDB0000562	1-methylxanthine	HMDB0010738	bioa_026	GCST90199763	5:67795622-68295622	0.0691384162324958	0.5503068160719734	0.9000199654664754
MR-link 2	creatinine	HMDB0000562	1-methylxanthine	HMDB0010738	bioa_026	GCST90199763	5:176567143-177067143	-0.186988944049742	0.3732311981334828	0.6163709083622163
MR-link 2	creatinine	HMDB0000562	1-methylxanthine	HMDB0010738	bioa_026	GCST90199763	6:43564625-44064625	-0.1386818599365553	0.7179149930670461	0.8468234102792979
MR-link 2	creatinine	HMDB0000562	1-methylxanthine	HMDB0010738	bioa_026	GCST90199763	6:160442375-160942375	-0.1725583593181565	0.3010866470811097	0.5665643904739566
MR-link 2	creatinine	HMDB0000562	1-methylxanthine	HMDB0010738	bioa_026	GCST90199763	7:77297198-77797198	-0.1592682753720899	0.7278241426530638	0.826784062541732
MR-link 2	creatinine	HMDB0000562	1-methylxanthine	HMDB0010738	bioa_026	GCST90199763	7:151157801-151657801	-1.0401672638078303	0.5528776702955249	0.0599216537210691
MR-link 2	creatinine	HMDB0000562	1-methylxanthine	HMDB0010738	bioa_026	GCST90199763	8:23501151-24001151	0.6928422489695546	0.8477791310175646	0.4137891095077796
MR-link 2	creatinine	HMDB0000562	1-methylxanthine	HMDB0010738	bioa_026	GCST90199763	11:30518678-31018678	-0.1489672500421827	0.6335536239658154	0.8141080963159707
MR-link 2	creatinine	HMDB0000562	1-methylxanthine	HMDB0010738	bioa_026	GCST90199763	15:45399813-46200138	0.2977113950836921	0.2405557996871132	0.2158651278697747
MR-link 2	creatinine	HMDB0000562	1-methylxanthine	HMDB0010738	bioa_026	GCST90199763	15:75279182-75779182	0.4069944222144189	1.2783759684217233	0.750205558431897
MR-link 2	creatinine	HMDB0000562	1-methylxanthine	HMDB0010738	bioa_026	GCST90199763	15:75910951-76410951	-1.161389879758553	0.7580279622747951	0.1254927997675415
MR-link 2	creatinine	HMDB0000562	1-methylxanthine	HMDB0010738	bioa_026	GCST90199763	16:20117645-20617645	-0.6362752220474911	0.5204779379619262	0.221525180529497
MR-link 2	creatinine	HMDB0000562	1-methylxanthine	HMDB0010738	bioa_026	GCST90199763	17:37370347-37870347	0.4930246303660485	0.6250799374748817	0.4302648439648381
MR-link 2	creatinine	HMDB0000562	1-methylxanthine	HMDB0010738	bioa_026	GCST90199763	17:58724447-59700441	-0.5459157557737171	0.7181769378052741	0.4471702906505368
MR-link 2	creatinine	HMDB0000562	1-methylxanthine	HMDB0010738	bioa_026	GCST90199763	19:33119611-33619611	0.2448424869760463	0.4841310633681246	0.6130420220752193
MR-link 2	creatinine	HMDB0000562	1-methylxanthine	HMDB0010738	bioa_026	GCST90199763	22:40650077-41150077	0.3760497049043076	0.4364607575039297	0.3889138305918067
MR-link 2	3-methyl-2-oxobutyrate	HMDB0000019	aspartate	HMDB0000191	GCST90199677	GCST90200370	4:88953670-89453670	-0.2026484621144417	0.1234153344708192	0.1005891931703448
MR-link 2	docosapentaenoate (n6 dpa; 22:5n6)	HMDB0001976	serotonin (5ht)	HMDB0000259	GCST90199796	M02342	11:61347212-61847212	-0.0636466833461252	0.133394165865034	0.6332678185194749
MR-link 2	orotate	HMDB0000226	heme	HMDB0003178	GCST90200392	M32593	3:123305909-124961335	0.0091022579368091	0.0376284913586996	0.8088591765351926
MR-link 2	orotate	HMDB0000226	heme	HMDB0003178	GCST90200392	M32593	7:32831514-33590783	-0.0285601077374185	0.0604507468847285	0.6366038238692135
MR-link 2	1-stearoyl-2-oleoyl-gps (18:0/18:1)	HMDB0010163	leucine	HMDB0000687	GCST90199652	GCST90200389	3:56598999-57098999	0.1837550688616399	0.1587800026845938	0.2471524584320922
MR-link 2	kynurenine	HMDB0000684	1,7-dimethylurate	HMDB0011103	GCST90199636	M34400	8:39554593-40054593	0.2627438637067353	0.2167663393071433	0.2254716603154165
MR-link 2	kynurenine	HMDB0000684	1,7-dimethylurate	HMDB0011103	GCST90199636	M34400	12:111809557-113090766	0.2012201017328456	0.2602153121977985	0.4393548587785497
MR-link 2	kynurenine	HMDB0000684	1,7-dimethylurate	HMDB0011103	GCST90199636	M34400	16:87568373-88128072	0.0922996112045324	0.0937008556299112	0.3246016955480503
MR-link 2	glucose	HMDB0000122	sarcosine	HMDB0000271	M20489	bioa_031	2:169551488-170051488	0.15677086491265	0.0956827691500764	0.1013290940484318
MR-link 2	glycerophosphorylcholine (gpc)	HMDB0000086	dehydroepiandrosterone sulfate (dhea-s)	HMDB0001032	GCST90199629	M32425	1:40156715-40656715	-0.0624617707462051	0.1682052083526986	0.7103823221623435
MR-link 2	glutamine	HMDB0000641	arginine	HMDB0000517	met-d-Gln	GCST90200372	1:213912734-214412734	1.2137551601282062	0.5060134602545718	0.0164551046616514
MR-link 2	glutamine	HMDB0000641	arginine	HMDB0000517	met-d-Gln	GCST90200372	2:26939063-28767861	0.8348803173942931	0.2587794491505216	0.0012543540300299
MR-link 2	glutamine	HMDB0000641	arginine	HMDB0000517	met-d-Gln	GCST90200372	2:190998205-192033792	0.5386855921705702	0.2991877437286905	0.0717827467511146
MR-link 2	glutamine	HMDB0000641	arginine	HMDB0000517	met-d-Gln	GCST90200372	2:211168890-211668890	-0.7523770507572931	0.6760807510923076	0.2657724842463018
MR-link 2	glutamine	HMDB0000641	arginine	HMDB0000517	met-d-Gln	GCST90200372	3:38941335-39441335	0.545057209389584	0.8311206229489441	0.5119463863349573
MR-link 2	glutamine	HMDB0000641	arginine	HMDB0000517	met-d-Gln	GCST90200372	3:52085887-52937605	0.0744910780876471	0.8832211020700806	0.9327859209352092
MR-link 2	glutamine	HMDB0000641	arginine	HMDB0000517	met-d-Gln	GCST90200372	3:121763465-122263465	-0.0065252030119525	0.7624517642516259	0.9931716399257428
MR-link 2	glutamine	HMDB0000641	arginine	HMDB0000517	met-d-Gln	GCST90200372	3:159689586-160441236	0.4318004585780776	0.4075541170760919	0.2893756233076041
MR-link 2	glutamine	HMDB0000641	arginine	HMDB0000517	met-d-Gln	GCST90200372	4:17991903-18491903	0.987574435754097	0.6762424554045585	0.1441842533214284
MR-link 2	glutamine	HMDB0000641	arginine	HMDB0000517	met-d-Gln	GCST90200372	5:55611894-56111894	-1.1143695701580514	1.6257449495935137	0.493058956281004
MR-link 2	glutamine	HMDB0000641	arginine	HMDB0000517	met-d-Gln	GCST90200372	5:127968645-128468645	-1.075915566107909	1.7319051334143676	0.5344467306836241
MR-link 2	glutamine	HMDB0000641	arginine	HMDB0000517	met-d-Gln	GCST90200372	5:174698943-175198943	0.8715679818453509	0.9646727657673336	0.3662682113147061
MR-link 2	glutamine	HMDB0000641	arginine	HMDB0000517	met-d-Gln	GCST90200372	6:20425792-20925792	1.113276606241476	0.8534803979696118	0.1920985228338007
MR-link 2	glutamine	HMDB0000641	arginine	HMDB0000517	met-d-Gln	GCST90200372	6:56020405-56520405	0.5880393111695654	0.924967358579445	0.5249455038146363
MR-link 2	glutamine	HMDB0000641	arginine	HMDB0000517	met-d-Gln	GCST90200372	6:126492728-127693092	0.6479040142223937	0.3927829743929097	0.0990408145546696
MR-link 2	glutamine	HMDB0000641	arginine	HMDB0000517	met-d-Gln	GCST90200372	6:131635614-132135614	-3.2422900936526178	1.0254981647824968	0.0015686548517606
MR-link 2	glutamine	HMDB0000641	arginine	HMDB0000517	met-d-Gln	GCST90200372	7:1635600-2135600	-0.1162374184585497	0.8965256644217083	0.8968408134034528
MR-link 2	glutamine	HMDB0000641	arginine	HMDB0000517	met-d-Gln	GCST90200372	7:72772933-73272933	-0.0546056733125508	0.3741339538267729	0.8839591238392484
MR-link 2	glutamine	HMDB0000641	arginine	HMDB0000517	met-d-Gln	GCST90200372	8:17124777-17669461	-2.404595642687324	0.5729777790521016	2.7087444856801312e-05
MR-link 2	glutamine	HMDB0000641	arginine	HMDB0000517	met-d-Gln	GCST90200372	8:126231747-126731747	-0.7163110039465694	0.907255318588953	0.4297986244496616
MR-link 2	glutamine	HMDB0000641	arginine	HMDB0000517	met-d-Gln	GCST90200372	9:4040541-4540541	1.4195489893100013	0.5443356396544947	0.0091111261603432
MR-link 2	glutamine	HMDB0000641	arginine	HMDB0000517	met-d-Gln	GCST90200372	9:21884172-22384172	1.1449720726853396	0.6392810422351943	0.0732883434969348
MR-link 2	glutamine	HMDB0000641	arginine	HMDB0000517	met-d-Gln	GCST90200372	10:22676227-23176227	0.3548292967135512	1.0271148054933743	0.7297469549957762
MR-link 2	glutamine	HMDB0000641	arginine	HMDB0000517	met-d-Gln	GCST90200372	10:98828483-99609412	0.1877286080982785	0.1966782363837194	0.3398325863155249
MR-link 2	glutamine	HMDB0000641	arginine	HMDB0000517	met-d-Gln	GCST90200372	10:114535278-115035278	2.719314139488138	0.9334492838827592	0.0035775805529314
MR-link 2	glutamine	HMDB0000641	arginine	HMDB0000517	met-d-Gln	GCST90200372	11:8005408-8505408	0.3060198076861649	0.327896495287063	0.3506745267941298
MR-link 2	glutamine	HMDB0000641	arginine	HMDB0000517	met-d-Gln	GCST90200372	11:73860169-74360169	0.2658444372937372	0.750528095888146	0.7231816292530495
MR-link 2	glutamine	HMDB0000641	arginine	HMDB0000517	met-d-Gln	GCST90200372	12:4051876-4551876	1.294094977806579	0.6940638778025308	0.0622489184945811
MR-link 2	glutamine	HMDB0000641	arginine	HMDB0000517	met-d-Gln	GCST90200372	12:46377388-47736079	0.9162988382468172	0.2043440968384919	7.322320440266658e-06
MR-link 2	glutamine	HMDB0000641	arginine	HMDB0000517	met-d-Gln	GCST90200372	12:55949170-57674145	-0.0322363616880337	0.0802617549660748	0.6879487083691658
MR-link 2	glutamine	HMDB0000641	arginine	HMDB0000517	met-d-Gln	GCST90200372	12:57753270-58582050	0.0037478875594659	0.2978954726418997	0.9899619060843357
MR-link 2	glutamine	HMDB0000641	arginine	HMDB0000517	met-d-Gln	GCST90200372	12:59330993-60240767	1.0885753022174538	0.3560632296467397	0.0022337580827719
MR-link 2	glutamine	HMDB0000641	arginine	HMDB0000517	met-d-Gln	GCST90200372	14:21242229-21782312	-0.0360662746510428	0.2918382869513772	0.9016453891990648
MR-link 2	glutamine	HMDB0000641	arginine	HMDB0000517	met-d-Gln	GCST90200372	14:74940531-75440531	-0.7920440022241012	0.655124379292427	0.2266636501606723
MR-link 2	glutamine	HMDB0000641	arginine	HMDB0000517	met-d-Gln	GCST90200372	14:94594947-95094947	1.2707970756895757	0.9760245756207514	0.1929118050747083
MR-link 2	glutamine	HMDB0000641	arginine	HMDB0000517	met-d-Gln	GCST90200372	14:100545139-101045139	-1.4728446742691754	0.8227954033542086	0.0734459201465393
MR-link 2	glutamine	HMDB0000641	arginine	HMDB0000517	met-d-Gln	GCST90200372	16:70118909-70618909	0.9709305015234692	0.7314273975822255	0.1843611336687093
MR-link 2	glutamine	HMDB0000641	arginine	HMDB0000517	met-d-Gln	GCST90200372	17:6935779-7435779	0.3650736957389963	0.8155799996900572	0.6544241244297724
MR-link 2	glutamine	HMDB0000641	arginine	HMDB0000517	met-d-Gln	GCST90200372	17:25345818-25845818	0.2616797463549407	0.6208869750297226	0.6734183652082987
MR-link 2	glutamine	HMDB0000641	arginine	HMDB0000517	met-d-Gln	GCST90200372	18:31306350-31806350	-0.705630533244308	0.7256579099773325	0.3308510563267063
MR-link 2	glutamine	HMDB0000641	arginine	HMDB0000517	met-d-Gln	GCST90200372	22:44074730-44574730	0.0755695823131668	0.9385847592020208	0.935828149315174
MR-link 2	tyrosine	HMDB0000158	hippurate	HMDB0000714	bioa_021	GCST90199624	4:99820973-100320973	0.4269682643165582	0.6209475391198509	0.4916999034981851
MR-link 2	tyrosine	HMDB0000158	hippurate	HMDB0000714	bioa_021	GCST90199624	6:111242119-112017012	0.0053779891792368	0.1436631416358859	0.9701383911832788
MR-link 2	tyrosine	HMDB0000158	hippurate	HMDB0000714	bioa_021	GCST90199624	6:112114361-112614361	0.2782321708662245	0.4253591446020602	0.5130401808534648
MR-link 2	tyrosine	HMDB0000158	hippurate	HMDB0000714	bioa_021	GCST90199624	7:27926305-28426305	0.0594900815592001	0.502892867391318	0.9058333363583224
MR-link 2	tyrosine	HMDB0000158	hippurate	HMDB0000714	bioa_021	GCST90199624	10:64816186-65575478	0.1099933137686434	0.5584057349486735	0.8438452179398593
MR-link 2	tyrosine	HMDB0000158	hippurate	HMDB0000714	bioa_021	GCST90199624	11:61310081-61810081	0.4526728632364336	0.5526238429002923	0.4127100848429519
MR-link 2	tyrosine	HMDB0000158	hippurate	HMDB0000714	bioa_021	GCST90199624	12:46678393-47435518	-0.3003308992349817	0.6100797710024027	0.6225204555958914
MR-link 2	tyrosine	HMDB0000158	hippurate	HMDB0000714	bioa_021	GCST90199624	12:56615040-57115040	-0.3407542094332083	0.3547301362570828	0.336752704012728
MR-link 2	tyrosine	HMDB0000158	hippurate	HMDB0000714	bioa_021	GCST90199624	12:57594049-58094049	-0.2690953148215011	0.566394221799079	0.6347139115659894
MR-link 2	tyrosine	HMDB0000158	hippurate	HMDB0000714	bioa_021	GCST90199624	12:59727701-60227701	-0.3311220163497418	0.4569072087826134	0.4686342658044439
MR-link 2	tyrosine	HMDB0000158	hippurate	HMDB0000714	bioa_021	GCST90199624	12:120845172-121674861	-0.1803959856676371	0.4163378910285467	0.6648024605229939
MR-link 2	tyrosine	HMDB0000158	hippurate	HMDB0000714	bioa_021	GCST90199624	12:122092964-122592964	-0.1184389235020363	0.4833968749333052	0.8064457168634085
MR-link 2	tyrosine	HMDB0000158	hippurate	HMDB0000714	bioa_021	GCST90199624	15:60649639-61149639	-0.2071124099221941	0.9457327189777603	0.8266525645410739
MR-link 2	tyrosine	HMDB0000158	hippurate	HMDB0000714	bioa_021	GCST90199624	16:71153235-72438683	-0.0734751431059521	0.1829103651761947	0.6879046256823248
MR-link 2	spermidine	HMDB0001257	kynurenine	HMDB0000684	GCST90200423	GCST90199636	1:247789451-248289451	0.2308988217750555	0.1805281722601298	0.2008906394311627
MR-link 2	glycine	HMDB0000123	1-methylxanthine	HMDB0010738	bioa_008	GCST90199763	1:75967169-76725029	-0.7816277425738276	0.3775208916957717	0.0384127980664066
MR-link 2	glycine	HMDB0000123	1-methylxanthine	HMDB0010738	bioa_008	GCST90199763	1:120004506-120504506	-0.8376498370827188	0.4499020308184287	0.0626243176281228
MR-link 2	glycine	HMDB0000123	1-methylxanthine	HMDB0010738	bioa_008	GCST90199763	2:165258389-165758389	-0.2024371705710792	0.5646282017036289	0.7199453677478664
MR-link 2	glycine	HMDB0000123	1-methylxanthine	HMDB0010738	bioa_008	GCST90199763	2:210575251-212439946	-0.0118392102856653	0.0425511688702352	0.7808322249426749
MR-link 2	glycine	HMDB0000123	1-methylxanthine	HMDB0010738	bioa_008	GCST90199763	3:125660381-126160381	-0.5511399257345801	0.2013138951697811	0.0061867800594335
MR-link 2	glycine	HMDB0000123	1-methylxanthine	HMDB0010738	bioa_008	GCST90199763	5:89976061-90476061	0.2956957431868387	0.9094299315854378	0.7450720414728897
MR-link 2	glycine	HMDB0000123	1-methylxanthine	HMDB0010738	bioa_008	GCST90199763	5:131494202-131994202	-0.1879917960197289	0.4236820529827363	0.6572525508436475
MR-link 2	glycine	HMDB0000123	1-methylxanthine	HMDB0010738	bioa_008	GCST90199763	6:160525578-161025578	0.0324166594426026	0.5780826783313648	0.9552811319197289
MR-link 2	glycine	HMDB0000123	1-methylxanthine	HMDB0010738	bioa_008	GCST90199763	7:55797215-56297215	-0.0121212300390956	0.3729435153142885	0.9740721062019848
MR-link 2	glycine	HMDB0000123	1-methylxanthine	HMDB0010738	bioa_008	GCST90199763	8:8933358-9433358	0.0486217806959421	0.2485629229033311	0.8449142128061109
MR-link 2	glycine	HMDB0000123	1-methylxanthine	HMDB0010738	bioa_008	GCST90199763	8:126232077-126732077	-0.6124257135778239	0.3044981415154807	0.0442977302279363
MR-link 2	glycine	HMDB0000123	1-methylxanthine	HMDB0010738	bioa_008	GCST90199763	9:5720079-6894932	0.2676243356096556	0.1608084102961237	0.0960637981032841
MR-link 2	glycine	HMDB0000123	1-methylxanthine	HMDB0010738	bioa_008	GCST90199763	10:64798306-65575478	0.0278804864025919	0.4672338874789782	0.9524173741336756
MR-link 2	glycine	HMDB0000123	1-methylxanthine	HMDB0010738	bioa_008	GCST90199763	12:46859387-47359387	0.3991458357941224	0.7027419923127022	0.5700461917368222
MR-link 2	glycine	HMDB0000123	1-methylxanthine	HMDB0010738	bioa_008	GCST90199763	12:56611458-57111458	0.7519485611188332	0.5466947440371652	0.1689935209420078
MR-link 2	glycine	HMDB0000123	1-methylxanthine	HMDB0010738	bioa_008	GCST90199763	15:58217095-58717095	0.4252958394178447	0.6255599378173002	0.4965904183670757
MR-link 2	glycine	HMDB0000123	1-methylxanthine	HMDB0010738	bioa_008	GCST90199763	16:80861176-81361176	0.0218874872398359	0.2178639771739384	0.9199759597199312
MR-link 2	glycine	HMDB0000123	1-methylxanthine	HMDB0010738	bioa_008	GCST90199763	17:45188952-45974996	0.2093475733928043	0.5717419623669787	0.7142475979914709
MR-link 2	glycine	HMDB0000123	1-methylxanthine	HMDB0010738	bioa_008	GCST90199763	19:17984588-18484588	1.0006907824030633	0.5922811555173662	0.0911133815289957
MR-link 2	n-acetylornithine	HMDB0003357	citrate	HMDB0000094	M15630	met-d-Citrate	2:73124156-74349562	0.0068754394514067	0.0053878401923205	0.2019190838108065
MR-link 2	valine	HMDB0000883	n1-methyl-2-pyridone-5-carboxamide	HMDB0004193	bioa_022	GCST90199778	2:64958074-65458074	0.2255382368830058	0.2448742101063167	0.3570310480649199
MR-link 2	valine	HMDB0000883	n1-methyl-2-pyridone-5-carboxamide	HMDB0004193	bioa_022	GCST90199778	2:211173777-211673777	0.2589692234243798	0.5550667732849575	0.6408182308166639
MR-link 2	valine	HMDB0000883	n1-methyl-2-pyridone-5-carboxamide	HMDB0004193	bioa_022	GCST90199778	4:88972827-89472827	0.0543606392463914	0.1256726187732519	0.6653362392187192
MR-link 2	valine	HMDB0000883	n1-methyl-2-pyridone-5-carboxamide	HMDB0004193	bioa_022	GCST90199778	11:116381707-116882500	-0.2207550585548053	0.4060712332181048	0.5866917821600466
MR-link 2	valine	HMDB0000883	n1-methyl-2-pyridone-5-carboxamide	HMDB0004193	bioa_022	GCST90199778	12:56615040-57115040	0.4239346655457039	0.578896484190847	0.463976234550173
MR-link 2	valine	HMDB0000883	n1-methyl-2-pyridone-5-carboxamide	HMDB0004193	bioa_022	GCST90199778	16:70059237-70559237	0.4467979772958935	0.3336201501219919	0.1804920399314279
MR-link 2	valine	HMDB0000883	n1-methyl-2-pyridone-5-carboxamide	HMDB0004193	bioa_022	GCST90199778	17:6883609-7383609	-0.4680006384240592	0.4212933405978407	0.2666258378091521
MR-link 2	valine	HMDB0000883	n1-methyl-2-pyridone-5-carboxamide	HMDB0004193	bioa_022	GCST90199778	17:40470632-40970632	0.7938485968026745	1.1764675129613371	0.499819951697185
MR-link 2	valine	HMDB0000883	n1-methyl-2-pyridone-5-carboxamide	HMDB0004193	bioa_022	GCST90199778	19:49114511-49614511	0.2154222974941037	0.7802127028108479	0.7824657773007198
MR-link 2	sphinganine	HMDB0000269	5-oxoproline	HMDB0000267	GCST90200374	GCST90200280	3:56598999-57098999	0.1934564492806122	0.1554054233948954	0.2131868741105121
MR-link 2	asparagine	HMDB0000168	biliverdin	HMDB0001008	M34283	GCST90200706	11:61916235-62416235	0.0870566444921183	0.2107469542970787	0.6795435084551078
MR-link 2	asparagine	HMDB0000168	biliverdin	HMDB0001008	M34283	GCST90200706	14:104016664-104812812	0.1681603147668879	0.1644247806901848	0.3064408188213544
MR-link 2	orotidine	HMDB0000788	histidine	HMDB0000177	GCST90200681	M00059	3:124271035-124771035	0.0456926775255252	0.1918643003492627	0.8117639698819629
MR-link 2	orotidine	HMDB0000788	histidine	HMDB0000177	GCST90200681	M00059	17:72554076-74203469	0.0235886167095633	0.0434584756632439	0.5872777154350524
MR-link 2	arachidonate (20:4n6)	HMDB0001043	acetate	HMDB0000042	GCST90200358	met-d-Acetate	11:61052244-62029047	0.0208092002591628	0.0135170354643259	0.1236872560377846
MR-link 2	s-1-pyrroline-5-carboxylate	HMDB0001301	creatinine	HMDB0000562	GCST90200381	met-d-Creatinine	1:18949448-19449448	0.0357441714508479	0.0492324821179491	0.4678214696623837
MR-link 2	s-1-pyrroline-5-carboxylate	HMDB0001301	creatinine	HMDB0000562	GCST90200381	met-d-Creatinine	8:144432748-145014955	0.0112944600991498	0.0162908062696921	0.488119604093862
MR-link 2	spermidine	HMDB0001257	alpha-aminoadipic acid	HMDB0000510	GCST90200423	bioa_025	1:247789451-248289451	0.0570960316433498	0.1260961366993881	0.650694471545037
MR-link 2	cysteinylglycine	HMDB0000078	alanine	HMDB0000161	GCST90200364	GCST90200431	16:15885043-16385043	-0.0030967457139519	0.1499611234472317	0.9835245966500892
MR-link 2	cysteinylglycine	HMDB0000078	alanine	HMDB0000161	GCST90200364	GCST90200431	16:89076223-90262231	0.0266145851417504	0.0794037155226116	0.7374888541728389
MR-link 2	cysteinylglycine	HMDB0000078	alanine	HMDB0000161	GCST90200364	GCST90200431	19:52317323-52817323	0.41403364604815	0.2029369932876852	0.0413296285738254
MR-link 2	uridine	HMDB0000296	kynurenine	HMDB0000684	M00606	GCST90199636	1:20665172-21165172	0.0845733184944177	0.2122156703388609	0.6902429960602725
MR-link 2	uridine	HMDB0000296	kynurenine	HMDB0000684	M00606	GCST90199636	7:47852911-48352911	-0.1233411577496553	0.1764596236090567	0.4845666192430709
MR-link 2	uridine	HMDB0000296	kynurenine	HMDB0000684	M00606	GCST90199636	22:50721752-51221752	-0.0525175671852205	0.1643108344245261	0.7492539275335324
MR-link 2	n-acetylglucosaminylasparagine	HMDB0000489	3-methyl-2-oxobutyrate	HMDB0000019	GCST90200316	M21047	4:178111987-178611987	0.0793793436620496	0.1223243701633462	0.5163868454428595
MR-link 2	n-acetylglucosaminylasparagine	HMDB0000489	3-methyl-2-oxobutyrate	HMDB0000019	GCST90200316	M21047	6:167457759-167966043	0.0386605015449415	0.0385988654056956	0.316538348713477
MR-link 2	2-aminobutyrate	HMDB0000452	isoursodeoxycholate	HMDB0000686	GCST90200305	GCST90199892	2:64970910-65470910	0.2029321519780551	0.1379384660781219	0.1412427591296478
MR-link 2	2-aminobutyrate	HMDB0000452	isoursodeoxycholate	HMDB0000686	GCST90200305	GCST90199892	4:88993818-89493818	0.0205944620430736	0.1586819979552206	0.8967369349728928
MR-link 2	spermidine	HMDB0001257	3-methyl-2-oxobutyrate	HMDB0000019	bioa_033	M21047	1:247760300-248289451	-0.0284738853539119	0.0897621700917039	0.7510806500395971
MR-link 2	urate	HMDB0000289	guanidinoacetate	HMDB0000128	GCST90200307	GCST90200384	2:207223753-207723753	0.0		1.0
MR-link 2	urate	HMDB0000289	guanidinoacetate	HMDB0000128	GCST90200307	GCST90200384	4:9672167-10439135	0.065204812835293	0.0579469575227129	0.2604831190151087
MR-link 2	urate	HMDB0000289	guanidinoacetate	HMDB0000128	GCST90200307	GCST90200384	4:88802323-89302323	-0.037085998476378	0.1816378009486332	0.8382163147282228
MR-link 2	urate	HMDB0000289	guanidinoacetate	HMDB0000128	GCST90200307	GCST90200384	11:64114866-64614866	-0.1445174249609608	0.234718327873349	0.5380887392185386
MR-link 2	urate	HMDB0000289	guanidinoacetate	HMDB0000128	GCST90200307	GCST90200384	12:114208961-114708961	-0.4327707326774818	0.2948205351686537	0.1421280072064774
MR-link 2	flavin adenine dinucleotide (fad)	HMDB0001248	arachidonate (20:4n6)	HMDB0001043	GCST90200376	M01110	2:69949756-70738470	-0.063655996105759	0.0447132037820676	0.154547532246497
MR-link 2	tyrosine	HMDB0000158	histidine	HMDB0000177	met-d-Tyr	M00059	3:135701113-136607693	0.3033204416271471	0.5621151425209504	0.5894690993829683
MR-link 2	tyrosine	HMDB0000158	histidine	HMDB0000177	met-d-Tyr	M00059	3:186140627-186640627	-0.3072055934934613	0.6324537240636189	0.6271542982861686
MR-link 2	tyrosine	HMDB0000158	histidine	HMDB0000177	met-d-Tyr	M00059	4:99789651-100289651	-0.3571909608906431	0.4288412069004974	0.4048891352623333
MR-link 2	tyrosine	HMDB0000158	histidine	HMDB0000177	met-d-Tyr	M00059	5:89941256-90441256	-0.814510749734912	0.7255180299454183	0.2615815252054969
MR-link 2	tyrosine	HMDB0000158	histidine	HMDB0000177	met-d-Tyr	M00059	6:43031486-43531486	0.4832551992159456	0.6299734747718211	0.4430196585748075
MR-link 2	tyrosine	HMDB0000158	histidine	HMDB0000177	met-d-Tyr	M00059	6:110683901-112778738	0.1398504504259113	0.1025180706620223	0.1725190585322228
MR-link 2	tyrosine	HMDB0000158	histidine	HMDB0000177	met-d-Tyr	M00059	7:27916442-28416442	-0.2123265191832249	0.6075366728548687	0.7267232963692692
MR-link 2	tyrosine	HMDB0000158	histidine	HMDB0000177	met-d-Tyr	M00059	8:126236230-126736230	0.1500297178610299	0.4113696764161902	0.7153295569710276
MR-link 2	tyrosine	HMDB0000158	histidine	HMDB0000177	met-d-Tyr	M00059	9:21884651-22384651	0.4936213602435189	0.7242271381532998	0.4955022703150937
MR-link 2	tyrosine	HMDB0000158	histidine	HMDB0000177	met-d-Tyr	M00059	10:64760672-65511176	0.2217784981776176	0.4676770318735341	0.6353480698955243
MR-link 2	tyrosine	HMDB0000158	histidine	HMDB0000177	met-d-Tyr	M00059	11:61320783-61820783	-0.0198817929007126	0.4682440625836619	0.9661317429763312
MR-link 2	tyrosine	HMDB0000158	histidine	HMDB0000177	met-d-Tyr	M00059	12:21081549-21581549	-0.5935892744285904	0.3353655783526959	0.0767310149350638
MR-link 2	tyrosine	HMDB0000158	histidine	HMDB0000177	met-d-Tyr	M00059	12:46690648-47449549	0.8548665861159729	0.4484495725314754	0.0566150052622721
MR-link 2	tyrosine	HMDB0000158	histidine	HMDB0000177	met-d-Tyr	M00059	12:56615040-57115040	0.5786900176619145	0.32586346966822	0.0757549245655037
MR-link 2	tyrosine	HMDB0000158	histidine	HMDB0000177	met-d-Tyr	M00059	12:59740603-60240603	-0.6101605955366055	0.6561033138141134	0.3523833055796402
MR-link 2	tyrosine	HMDB0000158	histidine	HMDB0000177	met-d-Tyr	M00059	12:121174574-121674574	0.050868531813071	0.2691892485117798	0.8501167969146503
MR-link 2	tyrosine	HMDB0000158	histidine	HMDB0000177	met-d-Tyr	M00059	12:122076812-122576812	-0.0807725205634532	0.6536796429731594	0.9016589846899156
MR-link 2	tyrosine	HMDB0000158	histidine	HMDB0000177	met-d-Tyr	M00059	14:102441854-102941854	-0.4064934569381658	0.7086200716058817	0.5662108275245441
MR-link 2	tyrosine	HMDB0000158	histidine	HMDB0000177	met-d-Tyr	M00059	16:70194094-72795019	-0.2007046162406346	0.1749670691989595	0.2513405509414462
MR-link 2	tyrosine	HMDB0000158	histidine	HMDB0000177	met-d-Tyr	M00059	16:79505446-80005446	-0.2350125727331107	0.7170107572057824	0.7430877265859388
MR-link 2	tyrosine	HMDB0000158	histidine	HMDB0000177	met-d-Tyr	M00059	20:42792364-43292364	-1.0852406057330524	0.8641945013262423	0.2091947229852596
MR-link 2	acetylphosphate	HMDB0001494	1-methylurate	HMDB0003099	M15488	M34395	1:109564880-110064880	-0.3889053083968636	0.31309169060629	0.2141830322224237
MR-link 2	acetylphosphate	HMDB0001494	1-methylurate	HMDB0003099	M15488	M34395	6:96128415-96628415	0.1023341206919933	0.3094515834694638	0.7408748079184911
MR-link 2	creatinine	HMDB0000562	choline	HMDB0000097	M00513	GCST90200327	7:23845366-24345366	-0.1288299037699111	0.1909544275868067	0.4998898410972954
MR-link 2	creatinine	HMDB0000562	glycerophosphorylcholine (gpc)	HMDB0000086	met-d-Creatinine	GCST90199629	1:62775942-63275942	0.991975905880198	0.8196794933413788	0.2262022596544947
MR-link 2	creatinine	HMDB0000562	glycerophosphorylcholine (gpc)	HMDB0000086	met-d-Creatinine	GCST90199629	1:78344069-78844069	-0.3866906410400894	0.725271018636591	0.5939179181585845
MR-link 2	creatinine	HMDB0000562	glycerophosphorylcholine (gpc)	HMDB0000086	met-d-Creatinine	GCST90199629	1:113008681-113508681	-0.1362676428849264	0.6243513695073218	0.8272306402596534
MR-link 2	creatinine	HMDB0000562	glycerophosphorylcholine (gpc)	HMDB0000086	met-d-Creatinine	GCST90199629	1:150079982-151190625	-0.135278579581924	0.513313370352372	0.7921344363918617
MR-link 2	creatinine	HMDB0000562	glycerophosphorylcholine (gpc)	HMDB0000086	met-d-Creatinine	GCST90199629	1:243202864-243702864	-0.4074762631976737	0.8720493557236825	0.6403118354948931
MR-link 2	creatinine	HMDB0000562	glycerophosphorylcholine (gpc)	HMDB0000086	met-d-Creatinine	GCST90199629	2:15538692-16038692	0.1971589288610389	0.8253569129851527	0.8112008239148276
MR-link 2	creatinine	HMDB0000562	glycerophosphorylcholine (gpc)	HMDB0000086	met-d-Creatinine	GCST90199629	2:18426203-18926203	0.1908945691711798	0.6998750071776546	0.7850413756256984
MR-link 2	creatinine	HMDB0000562	glycerophosphorylcholine (gpc)	HMDB0000086	met-d-Creatinine	GCST90199629	2:73303397-74097901	-0.1021482166969352	0.714338896036125	0.8862926637323932
MR-link 2	creatinine	HMDB0000562	glycerophosphorylcholine (gpc)	HMDB0000086	met-d-Creatinine	GCST90199629	2:121056440-121556440	-0.4491537433013227	0.8442982027154999	0.5947365781942822
MR-link 2	creatinine	HMDB0000562	glycerophosphorylcholine (gpc)	HMDB0000086	met-d-Creatinine	GCST90199629	2:148593372-149093372	0.2088102641847043	1.116724933564311	0.8516727782044122
MR-link 2	creatinine	HMDB0000562	glycerophosphorylcholine (gpc)	HMDB0000086	met-d-Creatinine	GCST90199629	2:176734544-177234544	-0.8556312378938524	0.4984963651062419	0.086084425599688
MR-link 2	creatinine	HMDB0000562	glycerophosphorylcholine (gpc)	HMDB0000086	met-d-Creatinine	GCST90199629	2:211293055-211793055	-0.727475342810055	0.3788222715137593	0.0548123739270878
MR-link 2	creatinine	HMDB0000562	glycerophosphorylcholine (gpc)	HMDB0000086	met-d-Creatinine	GCST90199629	2:217394852-217894852	0.5583680219448	0.5284256151821941	0.2906652216112262
MR-link 2	creatinine	HMDB0000562	glycerophosphorylcholine (gpc)	HMDB0000086	met-d-Creatinine	GCST90199629	2:220108198-220608198	0.1946012088138361	0.5571774604979638	0.7268922269709382
MR-link 2	creatinine	HMDB0000562	glycerophosphorylcholine (gpc)	HMDB0000086	met-d-Creatinine	GCST90199629	3:38187471-38687471	-0.5875052378086603	0.8770453877063782	0.5029415057989903
MR-link 2	creatinine	HMDB0000562	glycerophosphorylcholine (gpc)	HMDB0000086	met-d-Creatinine	GCST90199629	3:141462708-141962708	-0.1907100599062826	0.624894965269598	0.7602234402505792
MR-link 2	creatinine	HMDB0000562	glycerophosphorylcholine (gpc)	HMDB0000086	met-d-Creatinine	GCST90199629	3:185024780-185524780	-1.5391049705224975	0.796018031225459	0.0531739980897973
MR-link 2	creatinine	HMDB0000562	glycerophosphorylcholine (gpc)	HMDB0000086	met-d-Creatinine	GCST90199629	4:76880934-77664144	0.0978489656229329	0.2871180759164904	0.7332564439314071
MR-link 2	creatinine	HMDB0000562	glycerophosphorylcholine (gpc)	HMDB0000086	met-d-Creatinine	GCST90199629	4:103323863-104102802	-0.2534031045212694	0.6373430660402823	0.6909302642026334
MR-link 2	creatinine	HMDB0000562	glycerophosphorylcholine (gpc)	HMDB0000086	met-d-Creatinine	GCST90199629	5:39144851-39644851	0.7962750013222728	0.5554165508646026	0.1516711067746455
MR-link 2	creatinine	HMDB0000562	glycerophosphorylcholine (gpc)	HMDB0000086	met-d-Creatinine	GCST90199629	5:53045546-53835870	-0.3531816005501712	0.4507743835515793	0.433333721623688
MR-link 2	creatinine	HMDB0000562	glycerophosphorylcholine (gpc)	HMDB0000086	met-d-Creatinine	GCST90199629	5:176565124-177065124	-0.4861603380365741	0.5656252385432157	0.3900594107635633
MR-link 2	creatinine	HMDB0000562	glycerophosphorylcholine (gpc)	HMDB0000086	met-d-Creatinine	GCST90199629	6:43556335-44056335	0.5544453450461513	0.5410886083301065	0.305511874004825
MR-link 2	creatinine	HMDB0000562	glycerophosphorylcholine (gpc)	HMDB0000086	met-d-Creatinine	GCST90199629	6:108750742-109250742	-0.3414999508317756	0.7217987257094572	0.636125060521004
MR-link 2	creatinine	HMDB0000562	glycerophosphorylcholine (gpc)	HMDB0000086	met-d-Creatinine	GCST90199629	6:133547208-134047208	-0.1439518266276124	0.7504514136497756	0.8478829573153126
MR-link 2	creatinine	HMDB0000562	glycerophosphorylcholine (gpc)	HMDB0000086	met-d-Creatinine	GCST90199629	6:160418389-160927934	0.5056872636771598	0.2850763360645701	0.0760852924781417
MR-link 2	creatinine	HMDB0000562	glycerophosphorylcholine (gpc)	HMDB0000086	met-d-Creatinine	GCST90199629	7:1036567-1536567	0.0152540952238227	0.5869188091591928	0.9792652121702432
MR-link 2	creatinine	HMDB0000562	glycerophosphorylcholine (gpc)	HMDB0000086	met-d-Creatinine	GCST90199629	7:25488956-25988956	-0.2496642835920186	0.5211355455712327	0.6318835376686416
MR-link 2	creatinine	HMDB0000562	glycerophosphorylcholine (gpc)	HMDB0000086	met-d-Creatinine	GCST90199629	7:76984640-77791673	0.7983293497395569	0.9243905364817164	0.387792396729539
MR-link 2	creatinine	HMDB0000562	glycerophosphorylcholine (gpc)	HMDB0000086	met-d-Creatinine	GCST90199629	7:128492221-128992221	-0.4190534848126593	0.7156338742746811	0.5581647416274543
MR-link 2	creatinine	HMDB0000562	glycerophosphorylcholine (gpc)	HMDB0000086	met-d-Creatinine	GCST90199629	7:151165041-151665041	-0.0813371099820077	0.3123912592809837	0.7945788808607589
MR-link 2	creatinine	HMDB0000562	glycerophosphorylcholine (gpc)	HMDB0000086	met-d-Creatinine	GCST90199629	8:8031142-9250941	0.2739871644755599	0.509486249528651	0.5907348374039467
MR-link 2	creatinine	HMDB0000562	glycerophosphorylcholine (gpc)	HMDB0000086	met-d-Creatinine	GCST90199629	8:9759952-10530228	0.0269550102039943	0.758155143116277	0.9716384481953004
MR-link 2	creatinine	HMDB0000562	glycerophosphorylcholine (gpc)	HMDB0000086	met-d-Creatinine	GCST90199629	8:10561829-11945872	0.2872047117683137	0.6265694502429495	0.64668197182462
MR-link 2	creatinine	HMDB0000562	glycerophosphorylcholine (gpc)	HMDB0000086	met-d-Creatinine	GCST90199629	8:19609539-20109539	-0.9518208769229172	0.5515708738025715	0.0844095502526966
MR-link 2	creatinine	HMDB0000562	glycerophosphorylcholine (gpc)	HMDB0000086	met-d-Creatinine	GCST90199629	8:23527006-24027006	0.4893763550662834	0.8858364926972008	0.5806431868478406
MR-link 2	creatinine	HMDB0000562	glycerophosphorylcholine (gpc)	HMDB0000086	met-d-Creatinine	GCST90199629	8:30157389-30657389	0.3844446163171729	0.6113538615975027	0.5294528953545568
MR-link 2	creatinine	HMDB0000562	glycerophosphorylcholine (gpc)	HMDB0000086	met-d-Creatinine	GCST90199629	8:144768354-145268354	-0.7810099972284115	0.7232449826629572	0.2802004203502282
MR-link 2	creatinine	HMDB0000562	glycerophosphorylcholine (gpc)	HMDB0000086	met-d-Creatinine	GCST90199629	9:71184707-71684707	-0.1705806087874616	0.550526970051417	0.7566752657315183
MR-link 2	creatinine	HMDB0000562	glycerophosphorylcholine (gpc)	HMDB0000086	met-d-Creatinine	GCST90199629	10:52398454-52898454	-0.0775086551121384	0.6282020827697866	0.9018048297346292
MR-link 2	creatinine	HMDB0000562	glycerophosphorylcholine (gpc)	HMDB0000086	met-d-Creatinine	GCST90199629	11:1928330-2428330	-0.5791752082361067	0.8337612450163513	0.4872724446732858
MR-link 2	creatinine	HMDB0000562	glycerophosphorylcholine (gpc)	HMDB0000086	met-d-Creatinine	GCST90199629	11:2548804-3048804	0.0901023287681104	0.5505897805494597	0.8700090957567279
MR-link 2	creatinine	HMDB0000562	glycerophosphorylcholine (gpc)	HMDB0000086	met-d-Creatinine	GCST90199629	11:30504837-31294673	-0.7441789124969331	0.4002437673517428	0.0629826180779649
MR-link 2	creatinine	HMDB0000562	glycerophosphorylcholine (gpc)	HMDB0000086	met-d-Creatinine	GCST90199629	11:116373213-117240760	0.8223133436282625	0.4447006559583665	0.06443773853621
MR-link 2	creatinine	HMDB0000562	glycerophosphorylcholine (gpc)	HMDB0000086	met-d-Creatinine	GCST90199629	12:15092463-15592463	-0.8246394600832254	0.9523919499837415	0.38656615418542
MR-link 2	creatinine	HMDB0000562	glycerophosphorylcholine (gpc)	HMDB0000086	met-d-Creatinine	GCST90199629	15:41118334-41871842	-0.6288746360574946	0.584109206217721	0.2816416623007548
MR-link 2	creatinine	HMDB0000562	glycerophosphorylcholine (gpc)	HMDB0000086	met-d-Creatinine	GCST90199629	15:45400360-46179051	-0.0803927600180547	0.4162609273643088	0.8468566181485129
MR-link 2	creatinine	HMDB0000562	glycerophosphorylcholine (gpc)	HMDB0000086	met-d-Creatinine	GCST90199629	15:53700578-54200578	-0.6132402491800466	0.5116164146206079	0.2306707328943822
MR-link 2	creatinine	HMDB0000562	glycerophosphorylcholine (gpc)	HMDB0000086	met-d-Creatinine	GCST90199629	15:76097375-76597375	0.7410763584689357	0.7346207885099386	0.3130764985325313
MR-link 2	creatinine	HMDB0000562	glycerophosphorylcholine (gpc)	HMDB0000086	met-d-Creatinine	GCST90199629	16:20142332-21335139	0.2786263366022795	0.2675975333190446	0.2977761727396799
MR-link 2	creatinine	HMDB0000562	glycerophosphorylcholine (gpc)	HMDB0000086	met-d-Creatinine	GCST90199629	16:89453424-89953424	-0.616424009965749	0.7533742465453203	0.4132329910636722
MR-link 2	creatinine	HMDB0000562	glycerophosphorylcholine (gpc)	HMDB0000086	met-d-Creatinine	GCST90199629	17:19176536-19724875	0.205331672547749	0.5478921360083819	0.7078340567922846
MR-link 2	creatinine	HMDB0000562	glycerophosphorylcholine (gpc)	HMDB0000086	met-d-Creatinine	GCST90199629	17:37200083-37954217	0.5053300671328789	0.5778807574337869	0.3818711292364267
MR-link 2	creatinine	HMDB0000562	glycerophosphorylcholine (gpc)	HMDB0000086	met-d-Creatinine	GCST90199629	17:58690466-59700441	0.5326172683568968	0.4731077169016057	0.2602568057115182
MR-link 2	creatinine	HMDB0000562	glycerophosphorylcholine (gpc)	HMDB0000086	met-d-Creatinine	GCST90199629	18:76910235-77410235	-0.7401280544250819	0.5887385508696094	0.2087021625080124
MR-link 2	creatinine	HMDB0000562	glycerophosphorylcholine (gpc)	HMDB0000086	met-d-Creatinine	GCST90199629	19:32940263-33709298	-0.7880927302607748	0.4908738014505078	0.1083861237968566
MR-link 2	creatinine	HMDB0000562	glycerophosphorylcholine (gpc)	HMDB0000086	met-d-Creatinine	GCST90199629	19:45162079-45662079	0.9153384122023296	1.1347774515752669	0.4198833021396149
MR-link 2	creatinine	HMDB0000562	glycerophosphorylcholine (gpc)	HMDB0000086	met-d-Creatinine	GCST90199629	20:32653904-33537782	-0.1869140275199909	0.4977595904788458	0.7072807271913341
MR-link 2	creatinine	HMDB0000562	glycerophosphorylcholine (gpc)	HMDB0000086	met-d-Creatinine	GCST90199629	22:38345240-38845240	-1.2606562094307383	0.8182540310493379	0.1233980825574868
MR-link 2	glutamate	HMDB0000148	glycerol 3-phosphate	HMDB0000126	bioa_007	GCST90199638	12:121174861-121674861	0.2176298758374213	0.3840066955062719	0.5708945187220437
MR-link 2	1-methylxanthine	HMDB0010738	cholesterol	HMDB0000067	M34389	M00063	8:18010431-18510431	-0.046190209351029	0.0613766982194891	0.4517088643042236
MR-link 2	stearoyl sphingomyelin (d18:1/18:0)	HMDB0001348	acetylphosphate	HMDB0001494	GCST90200335	M15488	14:63982386-64482386	0.3388259205604329	0.1510429590152616	0.0248812085296354
MR-link 2	asparagine	HMDB0000168	isoursodeoxycholate	HMDB0000686	bioa_003	GCST90199892	2:27480940-27980940	-0.6375412768536155	0.327934930582527	0.0518822983003736
MR-link 2	asparagine	HMDB0000168	isoursodeoxycholate	HMDB0000686	bioa_003	GCST90199892	4:178111051-178611051	0.2195004801144349	0.2875978449820097	0.4453320934813363
MR-link 2	asparagine	HMDB0000168	isoursodeoxycholate	HMDB0000686	bioa_003	GCST90199892	7:97252737-97752737	0.48764084638042	0.2749077238458617	0.0760905046674574
MR-link 2	asparagine	HMDB0000168	isoursodeoxycholate	HMDB0000686	bioa_003	GCST90199892	11:61853420-62353420	0.0234318919913394	0.2119820638537014	0.9119833934150052
MR-link 2	asparagine	HMDB0000168	isoursodeoxycholate	HMDB0000686	bioa_003	GCST90199892	12:46900176-47400176	0.191291310580204	0.2744821425145065	0.4858546486667753
MR-link 2	asparagine	HMDB0000168	isoursodeoxycholate	HMDB0000686	bioa_003	GCST90199892	14:103514503-104812812	-0.0368493826129612	0.0960908550424706	0.7013603360960825
MR-link 2	threonine	HMDB0000167	taurochenodeoxycholate	HMDB0000951	GCST90200432	GCST90200337	2:27589369-28089369	0.4780010663901436	0.145486746006449	0.0010179070759098
MR-link 2	threonine	HMDB0000167	taurochenodeoxycholate	HMDB0000951	GCST90200432	GCST90200337	2:211290507-211790507	0.5932818309414465	0.1864439177520271	0.0014621500770894
MR-link 2	threonine	HMDB0000167	taurochenodeoxycholate	HMDB0000951	GCST90200432	GCST90200337	12:46938082-47438082	0.170192111601232	0.1337920375483521	0.2033501759166317
MR-link 2	threonine	HMDB0000167	taurochenodeoxycholate	HMDB0000951	GCST90200432	GCST90200337	14:100594368-101094368	0.1276082790880818	0.2733737407454764	0.6406497367986239
MR-link 2	inositol 1-phosphate (i1p)	HMDB0000213	choline phosphate	HMDB0001565	M01481	GCST90200363	1:5349333-5849333	0.7441904955063325	0.8778308306349781	0.3965712437383242
MR-link 2	inositol 1-phosphate (i1p)	HMDB0000213	choline phosphate	HMDB0001565	M01481	GCST90200363	4:31607204-32397858	-0.0691356292590961	0.0930407160056545	0.4574401836286837
MR-link 2	inositol 1-phosphate (i1p)	HMDB0000213	choline phosphate	HMDB0001565	M01481	GCST90200363	4:66148855-66648855	-0.0585861883011549	0.1384610701397187	0.6722048641076779
MR-link 2	inositol 1-phosphate (i1p)	HMDB0000213	choline phosphate	HMDB0001565	M01481	GCST90200363	10:114775621-115275621	0.0853497004637049	0.1596281459571547	0.5928723521080848
MR-link 2	inositol 1-phosphate (i1p)	HMDB0000213	choline phosphate	HMDB0001565	M01481	GCST90200363	12:62771708-63271708	-0.08938910498574	0.1365757195657019	0.5127883287967263
MR-link 2	inositol 1-phosphate (i1p)	HMDB0000213	choline phosphate	HMDB0001565	M01481	GCST90200363	15:77060646-77560646	0.0224005479682735	0.0894857956496276	0.8023358848233534
MR-link 2	citrulline	HMDB0000904	3-ureidopropionate	HMDB0000026	GCST90200403	GCST90200283	2:211084708-211584708	0.3190755064344629	0.1778773377301961	0.07284587071545
MR-link 2	citrulline	HMDB0000904	3-ureidopropionate	HMDB0000026	GCST90200403	GCST90200283	9:133044244-133573675	0.0736379318788478	0.188071981732879	0.6953972315149367
MR-link 2	spermidine	HMDB0001257	taurochenodeoxycholate	HMDB0000951	GCST90200423	GCST90200337	1:247789451-248289451	-0.1063104283165622	0.2005986189456929	0.5961355713631251
MR-link 2	hypoxanthine	HMDB0000157	lactate	HMDB0000190	M03127	M00527	6:16038192-16538192	0.2332673576879578	0.1598301724421064	0.1444357644419894
MR-link 2	glutamine	HMDB0000641	glucose	HMDB0000122	bioa_006	GCST90200440	2:27200724-28253174	0.0684710844357129	0.2529308190670382	0.786613530315029
MR-link 2	glutamine	HMDB0000641	glucose	HMDB0000122	bioa_006	GCST90200440	2:191299636-192089976	-0.4015321772873368	0.3378166111275083	0.2345931999234502
MR-link 2	glutamine	HMDB0000641	glucose	HMDB0000122	bioa_006	GCST90200440	6:20469561-20969561	0.6520486908613453	0.8599179774147031	0.4482902774952459
MR-link 2	glutamine	HMDB0000641	glucose	HMDB0000122	bioa_006	GCST90200440	7:72732874-73232874	0.0191118500856992	0.4424949002147466	0.965549184146458
MR-link 2	glutamine	HMDB0000641	glucose	HMDB0000122	bioa_006	GCST90200440	8:134082558-134582558	0.2267080424078815	0.8362042586513582	0.7863021024509999
MR-link 2	glutamine	HMDB0000641	glucose	HMDB0000122	bioa_006	GCST90200440	9:4032942-4532942	0.4126593238805388	0.5583648914689563	0.459876907501589
MR-link 2	glutamine	HMDB0000641	glucose	HMDB0000122	bioa_006	GCST90200440	10:64798306-65565800	0.518464870202527	0.618236304058441	0.4016830006847703
MR-link 2	glutamine	HMDB0000641	glucose	HMDB0000122	bioa_006	GCST90200440	10:99109412-99609412	0.463735144448607	0.2509504794368846	0.0646146464205858
MR-link 2	glutamine	HMDB0000641	glucose	HMDB0000122	bioa_006	GCST90200440	12:46679007-47711183	-0.224488344136718	0.3458099288446629	0.5162305325338077
MR-link 2	glutamine	HMDB0000641	glucose	HMDB0000122	bioa_006	GCST90200440	12:56615040-57375879	-0.0312068649755886	0.1067775004503919	0.7700873191842543
MR-link 2	glutamine	HMDB0000641	glucose	HMDB0000122	bioa_006	GCST90200440	12:59344212-60165849	0.2082541169638335	0.3992154269231998	0.6019081309391302
MR-link 2	glutamine	HMDB0000641	glucose	HMDB0000122	bioa_006	GCST90200440	14:100594368-101094368	-0.4388379161970686	0.725930816023932	0.5454996067379638
MR-link 2	glutamine	HMDB0000641	glucose	HMDB0000122	bioa_006	GCST90200440	15:58477325-58977325	-0.0218881080234123	0.5895020614774701	0.9703814919895029
MR-link 2	glutamine	HMDB0000641	glucose	HMDB0000122	GCST90200419	M20489	12:56335248-57115338	-0.0380115017489424	0.074608898793744	0.610418067942274
MR-link 2	2-hydroxyglutarate	HMDB0059655	ornithine	HMDB0000214	GCST90199865	bioa_014	14:91386532-91886532	-0.0045636521713763	0.0817097942486311	0.9554597413053232
MR-link 2	citrulline	HMDB0000904	cytidine	HMDB0000089	M02132	GCST90200429	10:97115163-97871266	-0.0754564360964487	0.1307176402381851	0.563772247314326
MR-link 2	1-methylnicotinamide	HMDB0000699	lactate	HMDB0000190	GCST90200406	met-d-Lactate	6:160317928-160817928	-0.0448547655203264	0.0354795437545406	0.2061428144228518
MR-link 2	serine	HMDB0000187	2-hydroxyphenylacetate	HMDB0000669	M32315	GCST90200369	1:119966025-120466025	-0.2045615964149076	0.076736635572494	0.0076814083473801
MR-link 2	serine	HMDB0000187	2-hydroxyphenylacetate	HMDB0000669	M32315	GCST90200369	2:211323559-211823559	-0.0280011784675378	0.1115443929548587	0.8017896015088333
MR-link 2	serine	HMDB0000187	2-hydroxyphenylacetate	HMDB0000669	M32315	GCST90200369	7:55822010-56322010	0.0995726216443332	0.1602326135579946	0.5343197408886449
MR-link 2	dimethylglycine	HMDB0000092	arginine	HMDB0000517	GCST90200424	GCST90200372	5:78080227-78832833	-0.0203469659978779	0.0467963932330783	0.6637092458081988
MR-link 2	dimethylglycine	HMDB0000092	arginine	HMDB0000517	GCST90200424	GCST90200372	10:103976834-104737382	0.2731927905291192	0.202097577954717	0.1764436034968429
MR-link 2	dimethylglycine	HMDB0000092	arginine	HMDB0000517	GCST90200424	GCST90200372	15:76242337-76742337	0.433673950419861	0.1550406333890429	0.0051553489281204
MR-link 2	4-methyl-2-oxopentanoate	HMDB0000695	sphingosine	HMDB0000252	M22116	GCST90200385	4:88976422-89476422	-0.0608658634199864	0.1621279443124944	0.7073490935414012
MR-link 2	4-methyl-2-oxopentanoate	HMDB0000695	sphingosine	HMDB0000252	M22116	GCST90200385	13:48209901-48709901	0.0109650324654312	0.2105818866026389	0.958472789808576
MR-link 2	sphinganine-1-phosphate	HMDB0001383	glycohyocholate	HMDB0000138	GCST90199845	GCST90199935	3:56698451-57198451	2.5380122421149133e-05	4.704555937651566	0.9999956955750768
MR-link 2	sphinganine-1-phosphate	HMDB0001383	glycohyocholate	HMDB0000138	GCST90199845	GCST90199935	17:74160792-74669333	-0.07873294635364	0.1610694782423165	0.624973691366532
MR-link 2	eicosapentaenoate (epa; 20:5n3)	HMDB0001999	n-stearoyl-sphingosine (d18:1/18:0)*	HMDB0004950	M18467	GCST90200341	11:61330635-61830635	-0.0768667572069115	0.1424475625337524	0.5894629778534433
MR-link 2	3-methyl-2-oxovalerate	HMDB0000491	asparagine	HMDB0000168	M15676	GCST90200452	4:88976422-89476422	-0.3763002654042362	0.1515843250048002	0.0130482963547446
MR-link 2	tyrosine	HMDB0000158	histidine	HMDB0000177	bioa_021	M00059	4:99820973-100320973	-0.5856052048713967	0.5808874623651761	0.3133960836027138
MR-link 2	tyrosine	HMDB0000158	histidine	HMDB0000177	bioa_021	M00059	4:148735862-149235862	1.7876023045100322	0.6872153147505206	0.0092891252100366
MR-link 2	tyrosine	HMDB0000158	histidine	HMDB0000177	bioa_021	M00059	6:111242119-112017012	0.1960174385816166	0.1261895964211276	0.1203379725564953
MR-link 2	tyrosine	HMDB0000158	histidine	HMDB0000177	bioa_021	M00059	6:112114361-112614361	-0.112393414927193	0.4375349228837116	0.7972723914413169
MR-link 2	tyrosine	HMDB0000158	histidine	HMDB0000177	bioa_021	M00059	7:27926305-28426305	-0.2746778385381491	0.5454978977414313	0.6145874646078242
MR-link 2	tyrosine	HMDB0000158	histidine	HMDB0000177	bioa_021	M00059	8:8933358-9433358	-0.3394200394537082	0.7139626230506912	0.6344996901427946
MR-link 2	tyrosine	HMDB0000158	histidine	HMDB0000177	bioa_021	M00059	10:64816186-65575478	-0.0875691920275498	0.531893768960891	0.8692300063469655
MR-link 2	tyrosine	HMDB0000158	histidine	HMDB0000177	bioa_021	M00059	11:61310081-61810081	0.3851995453846116	0.5588272121117566	0.4906345564186731
MR-link 2	tyrosine	HMDB0000158	histidine	HMDB0000177	bioa_021	M00059	12:20701307-21201307	-0.0223368035189562	0.6203722218993474	0.9712779843800724
MR-link 2	tyrosine	HMDB0000158	histidine	HMDB0000177	bioa_021	M00059	12:46678393-47435518	0.8345924763905688	0.4213683816838928	0.0476280897703145
MR-link 2	tyrosine	HMDB0000158	histidine	HMDB0000177	bioa_021	M00059	12:56615040-57115040	0.747729400224932	0.3632374236269577	0.0395407980718651
MR-link 2	tyrosine	HMDB0000158	histidine	HMDB0000177	bioa_021	M00059	12:57594049-58094049	0.407101185749589	0.5902380516712942	0.4903679451291562
MR-link 2	tyrosine	HMDB0000158	histidine	HMDB0000177	bioa_021	M00059	12:59727701-60227701	-0.6631468822408446	0.5069095645768595	0.1908002712012372
MR-link 2	tyrosine	HMDB0000158	histidine	HMDB0000177	bioa_021	M00059	12:120845172-121674861	0.5751934126710785	0.3946796450555342	0.1450148759035459
MR-link 2	tyrosine	HMDB0000158	histidine	HMDB0000177	bioa_021	M00059	12:122092964-122592964	0.2878782715747062	0.5670722276134973	0.6116938031155541
MR-link 2	tyrosine	HMDB0000158	histidine	HMDB0000177	bioa_021	M00059	15:60649639-61149639	0.8169318202519453	0.8977148787847122	0.3628158828883993
MR-link 2	tyrosine	HMDB0000158	histidine	HMDB0000177	bioa_021	M00059	16:71153235-72438683	-0.3405700062202789	0.21220902015253	0.1085202220340592
MR-link 2	2-oxoarginine*	HMDB0004225	trans-urocanate	HMDB0000301	GCST90199903	GCST90200416	4:102938709-103438709	0.1775140766724822	0.4664825428036142	0.7035465036135871
MR-link 2	2-oxoarginine*	HMDB0004225	trans-urocanate	HMDB0000301	GCST90199903	GCST90200416	6:160310824-160819068	0.163100886589392	0.0919298954721715	0.0760321138543852
MR-link 2	asparagine	HMDB0000168	cysteine	HMDB0000574	M34283	M31453	11:61916235-62416235	-0.1645485303115517	0.2277630523534398	0.4700148517941012
MR-link 2	asparagine	HMDB0000168	cysteine	HMDB0000574	M34283	M31453	14:104016664-104812812	0.0255554263911315	0.0657508722728399	0.6975198850819446
MR-link 2	histidine	HMDB0000177	3,7-dimethylurate	HMDB0001982	M00059	GCST90199755	4:9731889-10602550	0.1181119298649642	0.1648091764532459	0.4735847161877367
MR-link 2	dimethylglycine	HMDB0000092	1-methylurate	HMDB0003099	GCST90200424	M34395	5:78080227-78832833	0.0492518855724761	0.0541188145247191	0.3627858281234841
MR-link 2	dimethylglycine	HMDB0000092	1-methylurate	HMDB0003099	GCST90200424	M34395	10:103976834-104737382	0.2175229746826031	0.2181853240096392	0.318781847999528
MR-link 2	dimethylglycine	HMDB0000092	1-methylurate	HMDB0003099	GCST90200424	M34395	15:76242337-76742337	0.1389708124105145	0.180970626630063	0.4425352109288708
MR-link 2	glucose	HMDB0000122	creatine	HMDB0000064	met-d-Glucose	M27718	2:165251927-165751927	-0.2550489793704927	0.6357958415795226	0.6883102954177418
MR-link 2	glucose	HMDB0000122	creatine	HMDB0000064	met-d-Glucose	M27718	2:169498833-170056652	-0.1045445515911981	0.1629302327927046	0.521098994865365
MR-link 2	glucose	HMDB0000122	creatine	HMDB0000064	met-d-Glucose	M27718	3:122819058-123319058	-0.0185963397186058	0.4945968872531031	0.9700074191806723
MR-link 2	glucose	HMDB0000122	creatine	HMDB0000064	met-d-Glucose	M27718	3:151951767-152451767	0.0669732924643878	0.7514662408053804	0.928983770977257
MR-link 2	glucose	HMDB0000122	creatine	HMDB0000064	met-d-Glucose	M27718	3:170377909-170877909	-0.2505100974799362	0.3697762514940435	0.4981116054081973
MR-link 2	glucose	HMDB0000122	creatine	HMDB0000064	met-d-Glucose	M27718	4:185468314-185968314	0.2975078133263432	0.9184532687721434	0.7459965983114561
MR-link 2	glucose	HMDB0000122	creatine	HMDB0000064	met-d-Glucose	M27718	5:95479406-95979406	0.0457223556160061	0.8583201517758892	0.9575171159105064
MR-link 2	glucose	HMDB0000122	creatine	HMDB0000064	met-d-Glucose	M27718	6:7000270-7500270	-0.2412373677075314	0.6117699536752657	0.6933396833975345
MR-link 2	glucose	HMDB0000122	creatine	HMDB0000064	met-d-Glucose	M27718	7:14801789-15301789	-0.397190554325718	0.3992127182936453	0.3197680634922996
MR-link 2	glucose	HMDB0000122	creatine	HMDB0000064	met-d-Glucose	M27718	7:43935955-44473721	-0.4187776338311537	0.2529277655608065	0.0977784759998443
MR-link 2	glucose	HMDB0000122	creatine	HMDB0000064	met-d-Glucose	M27718	8:117934783-118434783	-0.1344473640406884	0.7989328687200495	0.8663601114332127
MR-link 2	glucose	HMDB0000122	creatine	HMDB0000064	met-d-Glucose	M27718	9:21884068-22384068	0.4302719339002465	0.5861849412990785	0.4629360671372066
MR-link 2	glucose	HMDB0000122	creatine	HMDB0000064	met-d-Glucose	M27718	10:2888477-3388477	-0.2866729837165315	0.4496872172195587	0.5238029998503999
MR-link 2	glucose	HMDB0000122	creatine	HMDB0000064	met-d-Glucose	M27718	10:112762852-113262852	-0.2206763709605108	1.0630072481214117	0.835544194060334
MR-link 2	glucose	HMDB0000122	creatine	HMDB0000064	met-d-Glucose	M27718	10:114504071-115004071	0.1425908323438292	0.5437731047742153	0.7931480796798371
MR-link 2	glucose	HMDB0000122	creatine	HMDB0000064	met-d-Glucose	M27718	12:111682800-112523499	-0.6947660790698833	0.959249260243958	0.4688931971694806
MR-link 2	glucose	HMDB0000122	creatine	HMDB0000064	met-d-Glucose	M27718	12:121166650-121666650	-0.0731632240125917	0.6911182124540091	0.9156917663610415
MR-link 2	glucose	HMDB0000122	creatine	HMDB0000064	met-d-Glucose	M27718	13:28213465-28721145	0.471980285761718	1.5248614822908686	0.7569234272315211
MR-link 2	glucose	HMDB0000122	creatine	HMDB0000064	met-d-Glucose	M27718	17:43272775-44380160	0.171862822009578	0.6990196356274314	0.8057885552432644
MR-link 2	glucose	HMDB0000122	creatine	HMDB0000064	met-d-Glucose	M27718	20:22311971-22811971	-1.1668392740078777	0.8902396382010161	0.1899583109587816
MR-link 2	cholesterol	HMDB0000067	isoleucine	HMDB0000172	M00063	met-d-Ile	1:109571511-110071511	-0.007627321480877	0.086210519188212	0.929500575110724
MR-link 2	ornithine	HMDB0000214	leucine	HMDB0000687	bioa_014	GCST90200389	2:219037276-219805573	-0.1202782861706626	0.3049593243247853	0.6932801070814256
MR-link 2	ornithine	HMDB0000214	leucine	HMDB0000687	bioa_014	GCST90200389	4:144415809-145209327	0.2231487220495433	0.2917217651497075	0.4443091618506033
MR-link 2	ornithine	HMDB0000214	leucine	HMDB0000687	bioa_014	GCST90200389	6:131638147-132138147	0.165523454928273	0.214898336591061	0.4411570983670606
MR-link 2	ornithine	HMDB0000214	leucine	HMDB0000687	bioa_014	GCST90200389	10:97138162-97638162	0.3098154352235153	0.3285932964097838	0.3457556933619807
MR-link 2	ornithine	HMDB0000214	leucine	HMDB0000687	bioa_014	GCST90200389	12:46964292-47464292	0.1502456537985159	0.2869226721226681	0.6005254008780502
MR-link 2	ornithine	HMDB0000214	leucine	HMDB0000687	bioa_014	GCST90200389	12:132819894-133319894	-0.298107625836411	0.3762958310132418	0.4282346667626603
MR-link 2	ornithine	HMDB0000214	leucine	HMDB0000687	bioa_014	GCST90200389	19:12789284-13289284	-0.0552447321994288	0.2390515151733289	0.8172373522122118
MR-link 2	acetone	HMDB0001659	serine	HMDB0000187	met-d-Acetone	GCST90200415	1:120074995-120574995	0.4724265914377249	1.5835619599899295	0.7654500796536952
MR-link 2	acetone	HMDB0001659	serine	HMDB0000187	met-d-Acetone	GCST90200415	5:41206969-43455198	-0.1171816063760747	0.3143669050388376	0.7093313405768165
MR-link 2	acetone	HMDB0001659	serine	HMDB0000187	met-d-Acetone	GCST90200415	6:166522838-167022838	1.4679488434345411	1.3585972116597385	0.2799246460891745
MR-link 2	acetone	HMDB0001659	serine	HMDB0000187	met-d-Acetone	GCST90200415	8:126241733-126741733	0.7793776934932097	0.7834239438621995	0.3198164371361666
MR-link 2	acetone	HMDB0001659	serine	HMDB0000187	met-d-Acetone	GCST90200415	10:135065795-135607239	-0.1171684355862733	0.3845193094938019	0.7605839488708669
MR-link 2	acetone	HMDB0001659	serine	HMDB0000187	met-d-Acetone	GCST90200415	11:116461180-116961180	1.1128544492230177	0.9665715467728968	0.2495915514245545
MR-link 2	acetone	HMDB0001659	serine	HMDB0000187	met-d-Acetone	GCST90200415	12:122365033-122865033	0.6724565816662287	0.6778143128878701	0.3211509040605105
MR-link 2	acetone	HMDB0001659	serine	HMDB0000187	met-d-Acetone	GCST90200415	12:123068455-124007504	-0.2697119604208797	0.6964009962962969	0.698538531895966
MR-link 2	acetone	HMDB0001659	serine	HMDB0000187	met-d-Acetone	GCST90200415	13:42058883-42558883	0.0633740876869912	0.7296419029235515	0.9307856358670864
MR-link 2	acetone	HMDB0001659	serine	HMDB0000187	met-d-Acetone	GCST90200415	17:6935779-7435779	0.5067069716140453	0.54535140410745	0.3528173276270852
MR-link 2	acetone	HMDB0001659	serine	HMDB0000187	met-d-Acetone	GCST90200415	19:45929043-46429043	0.2639767295194043	0.7975147357481623	0.7406450993061522
MR-link 2	methionine	HMDB0000696	n1-methyl-2-pyridone-5-carboxamide	HMDB0004193	bioa_013	GCST90199778	5:89993899-90493899	-0.3609160244881695	0.2313664652186817	0.1187758782269434
MR-link 2	methionine	HMDB0000696	n1-methyl-2-pyridone-5-carboxamide	HMDB0004193	bioa_013	GCST90199778	12:46900176-47464292	0.0733085139222619	0.2126144620049714	0.7302481015380489
MR-link 2	methionine	HMDB0000696	n1-methyl-2-pyridone-5-carboxamide	HMDB0004193	bioa_013	GCST90199778	12:56615040-57115040	-0.0032233813236234	0.3860139979616505	0.9933374014513616
MR-link 2	kynurenine	HMDB0000684	aspartate	HMDB0000191	GCST90199636	bioa_004	8:39554593-40054593	-0.0133145774945457	0.0938392288013308	0.8871691716961013
MR-link 2	kynurenine	HMDB0000684	aspartate	HMDB0000191	GCST90199636	bioa_004	12:111809557-113090766	0.0094848892004711	0.0901891446506884	0.9162435822581384
MR-link 2	kynurenine	HMDB0000684	aspartate	HMDB0000191	GCST90199636	bioa_004	16:87568373-88128072	-0.0034475994955408	0.0380417242357759	0.9277891412146602
MR-link 2	dimethylglycine	HMDB0000092	biliverdin	HMDB0001008	GCST90200424	M02137	5:78080227-78832833	0.0822571035252168	0.0493148365058328	0.09531590296117
MR-link 2	dimethylglycine	HMDB0000092	biliverdin	HMDB0001008	GCST90200424	M02137	10:103976834-104737382	-0.1051857505596157	0.3206956536205846	0.7429173772485653
MR-link 2	dimethylglycine	HMDB0000092	biliverdin	HMDB0001008	GCST90200424	M02137	15:76242337-76742337	-0.0095345235608753	0.1869332551585917	0.9593215666565628
MR-link 2	1-methylnicotinamide	HMDB0000699	alpha-ketobutyrate	HMDB0000005	GCST90200406	GCST90200438	6:160317928-160817928	0.2589103044870189	0.1440756068511892	0.0723285250425748
MR-link 2	glutamine	HMDB0000641	methionine sulfoxide	HMDB0002005	met-d-Gln	GCST90199625	1:213912734-214412734	0.4663875675089183	0.4408627297774738	0.2901021876637315
MR-link 2	glutamine	HMDB0000641	methionine sulfoxide	HMDB0002005	met-d-Gln	GCST90199625	2:26939063-28767861	0.3334490538761726	0.2212020186342458	0.1316975847435065
MR-link 2	glutamine	HMDB0000641	methionine sulfoxide	HMDB0002005	met-d-Gln	GCST90199625	2:190998205-192033792	0.0016016630273784	0.2608889332510337	0.9951016160111584
MR-link 2	glutamine	HMDB0000641	methionine sulfoxide	HMDB0002005	met-d-Gln	GCST90199625	2:211168890-211668890	-0.6010727420196597	0.5186050909091428	0.2464487641363867
MR-link 2	glutamine	HMDB0000641	methionine sulfoxide	HMDB0002005	met-d-Gln	GCST90199625	3:38941335-39441335	0.2076716636265809	0.7534784304038331	0.78284204817924
MR-link 2	glutamine	HMDB0000641	methionine sulfoxide	HMDB0002005	met-d-Gln	GCST90199625	3:52085887-52937605	-0.0077071484940044	0.8229898752672631	0.99252806736334
MR-link 2	glutamine	HMDB0000641	methionine sulfoxide	HMDB0002005	met-d-Gln	GCST90199625	3:121763465-122263465	-0.4703386575542955	0.8704276936314789	0.5889532639867291
MR-link 2	glutamine	HMDB0000641	methionine sulfoxide	HMDB0002005	met-d-Gln	GCST90199625	3:159689586-160441236	0.255036962622907	0.4096537214323135	0.5335689833890807
MR-link 2	glutamine	HMDB0000641	methionine sulfoxide	HMDB0002005	met-d-Gln	GCST90199625	4:17991903-18491903	-0.6179828742181837	0.6511502318252607	0.3425883511277869
MR-link 2	glutamine	HMDB0000641	methionine sulfoxide	HMDB0002005	met-d-Gln	GCST90199625	5:55611894-56111894	-0.996700419433438	2.521256117106503	0.6926074870745362
MR-link 2	glutamine	HMDB0000641	methionine sulfoxide	HMDB0002005	met-d-Gln	GCST90199625	5:127968645-128468645	1.0424010342177887	1.7699753155925713	0.5559046422112599
MR-link 2	glutamine	HMDB0000641	methionine sulfoxide	HMDB0002005	met-d-Gln	GCST90199625	5:174698943-175198943	0.453651183483916	1.0881248921912985	0.6767435432851612
MR-link 2	glutamine	HMDB0000641	methionine sulfoxide	HMDB0002005	met-d-Gln	GCST90199625	6:20425792-20925792	-0.1202644163391717	0.5858351456498437	0.8373477978574406
MR-link 2	glutamine	HMDB0000641	methionine sulfoxide	HMDB0002005	met-d-Gln	GCST90199625	6:56020405-56520405	0.83460179876198	1.037909984934428	0.4213289983136167
MR-link 2	glutamine	HMDB0000641	methionine sulfoxide	HMDB0002005	met-d-Gln	GCST90199625	6:126492728-127693092	0.5146911280902209	0.3822415006208615	0.1781388352356522
MR-link 2	glutamine	HMDB0000641	methionine sulfoxide	HMDB0002005	met-d-Gln	GCST90199625	6:131635614-132135614	-0.0847041327501521	0.5279141200779958	0.8725261396677895
MR-link 2	glutamine	HMDB0000641	methionine sulfoxide	HMDB0002005	met-d-Gln	GCST90199625	7:1635600-2135600	0.2140264021988911	0.9765355678027288	0.8265183403509135
MR-link 2	glutamine	HMDB0000641	methionine sulfoxide	HMDB0002005	met-d-Gln	GCST90199625	7:72772933-73272933	-0.3573201748019127	0.3143922442650376	0.2557295525308581
MR-link 2	glutamine	HMDB0000641	methionine sulfoxide	HMDB0002005	met-d-Gln	GCST90199625	8:17124777-17669461	0.417896246237895	0.4326111489469105	0.3340512641302142
MR-link 2	glutamine	HMDB0000641	methionine sulfoxide	HMDB0002005	met-d-Gln	GCST90199625	8:126231747-126731747	0.6460198081403178	0.976220236270582	0.5081274714557173
MR-link 2	glutamine	HMDB0000641	methionine sulfoxide	HMDB0002005	met-d-Gln	GCST90199625	9:4040541-4540541	0.8587037992505113	0.574819236297273	0.1352102437267066
MR-link 2	glutamine	HMDB0000641	methionine sulfoxide	HMDB0002005	met-d-Gln	GCST90199625	9:21884172-22384172	-0.2429922064319931	0.7636343162409835	0.7503294911078577
MR-link 2	glutamine	HMDB0000641	methionine sulfoxide	HMDB0002005	met-d-Gln	GCST90199625	10:22676227-23176227	0.678969449401698	1.234225721642128	0.5822386282401402
MR-link 2	glutamine	HMDB0000641	methionine sulfoxide	HMDB0002005	met-d-Gln	GCST90199625	10:98828483-99609412	-0.2368118832402617	0.2101983879499971	0.2599068510516123
MR-link 2	glutamine	HMDB0000641	methionine sulfoxide	HMDB0002005	met-d-Gln	GCST90199625	10:114535278-115035278	0.8653060073676666	0.7516625097145168	0.2496542737420646
MR-link 2	glutamine	HMDB0000641	methionine sulfoxide	HMDB0002005	met-d-Gln	GCST90199625	11:8005408-8505408	0.2084786467876983	0.3488053051736552	0.5500444956579235
MR-link 2	glutamine	HMDB0000641	methionine sulfoxide	HMDB0002005	met-d-Gln	GCST90199625	11:73860169-74360169	-0.723608931398522	0.6131363926800916	0.2379301730519147
MR-link 2	glutamine	HMDB0000641	methionine sulfoxide	HMDB0002005	met-d-Gln	GCST90199625	12:4051876-4551876	0.2071561754388509	0.720886471550099	0.7738343076318683
MR-link 2	glutamine	HMDB0000641	methionine sulfoxide	HMDB0002005	met-d-Gln	GCST90199625	12:46377388-47736079	0.2142832166375002	0.2038244746204396	0.2931150909343971
MR-link 2	glutamine	HMDB0000641	methionine sulfoxide	HMDB0002005	met-d-Gln	GCST90199625	12:55949170-57674145	-0.2443751563239896	0.0770761875264624	0.0015214215223198
MR-link 2	glutamine	HMDB0000641	methionine sulfoxide	HMDB0002005	met-d-Gln	GCST90199625	12:57753270-58582050	0.0889711343413208	0.2804785793087883	0.7510828445230606
MR-link 2	glutamine	HMDB0000641	methionine sulfoxide	HMDB0002005	met-d-Gln	GCST90199625	12:59330993-60240767	0.534289037412863	0.3811208149769433	0.1609484277177263
MR-link 2	glutamine	HMDB0000641	methionine sulfoxide	HMDB0002005	met-d-Gln	GCST90199625	14:21242229-21782312	-0.6145184238802142	0.3319578507570179	0.0641416303102032
MR-link 2	glutamine	HMDB0000641	methionine sulfoxide	HMDB0002005	met-d-Gln	GCST90199625	14:74940531-75440531	-0.7612177440596695	0.8968827678361824	0.3960275571603716
MR-link 2	glutamine	HMDB0000641	methionine sulfoxide	HMDB0002005	met-d-Gln	GCST90199625	14:94594947-95094947	-0.5824182821024433	0.7454463745573588	0.4346252579284055
MR-link 2	glutamine	HMDB0000641	methionine sulfoxide	HMDB0002005	met-d-Gln	GCST90199625	14:100545139-101045139	0.3652994870122369	0.6695689958526323	0.5853587475448923
MR-link 2	glutamine	HMDB0000641	methionine sulfoxide	HMDB0002005	met-d-Gln	GCST90199625	16:70118909-70618909	-0.3288141248424581	0.7671157954726121	0.6681874986223564
MR-link 2	glutamine	HMDB0000641	methionine sulfoxide	HMDB0002005	met-d-Gln	GCST90199625	17:6935779-7435779	0.8775553449165642	0.7682158108819923	0.2533172123679266
MR-link 2	glutamine	HMDB0000641	methionine sulfoxide	HMDB0002005	met-d-Gln	GCST90199625	17:25345818-25845818	0.2733917849668438	0.5766311749219302	0.63541506402864
MR-link 2	glutamine	HMDB0000641	methionine sulfoxide	HMDB0002005	met-d-Gln	GCST90199625	18:31306350-31806350	0.088432091228285	0.7322460073472612	0.9038745746466852
MR-link 2	glutamine	HMDB0000641	methionine sulfoxide	HMDB0002005	met-d-Gln	GCST90199625	22:44074730-44574730	0.8984225419407182	0.9038231937460952	0.3202108624958729
MR-link 2	3-methyl-2-oxobutyrate	HMDB0000019	n-acetylglucosaminylasparagine	HMDB0000489	GCST90199677	GCST90200316	4:88953670-89453670	0.0602232572892618	0.0983969408576809	0.54050864653129
MR-link 2	gluconate	HMDB0000625	alanine	HMDB0000161	GCST90200373	M32339	4:99521223-100894070	0.0544360734737121	0.105946591659134	0.6073871112345539
MR-link 2	4-acetamidobutanoate	HMDB0003681	5-methylthioadenosine (mta)	HMDB0001173	M01558	GCST90200359	8:18010431-18510431	-0.1892766731915353	0.0497941094335393	0.0001440051301738
MR-link 2	4-acetamidobutanoate	HMDB0003681	5-methylthioadenosine (mta)	HMDB0001173	M01558	GCST90200359	18:22536478-23036478	-0.1492623971957578	0.2773116508812723	0.5904059560090371
MR-link 2	eicosapentaenoate (epa; 20:5n3)	HMDB0001999	beta-citrylglutamate	HMDB0241915	M18467	GCST90199911	11:61330635-61830635	0.0200497469997567	0.1020446864721099	0.8442344315622652
MR-link 2	adenosine	HMDB0000050	glutamine	HMDB0000641	M00555	bioa_006	1:109564880-110064880	-0.1180897146140206	0.0611725135939042	0.0535526514481796
MR-link 2	adenosine	HMDB0000050	glutamine	HMDB0000641	M00555	bioa_006	6:96128415-96628415	-0.16418208517489	0.1051920467405886	0.1185746751422263
MR-link 2	5,6-dihydrothymine	HMDB0000079	inosine	HMDB0000195	GCST90200339	GCST90200394	22:50721854-51221854	0.0338771654445587	0.2404964880739314	0.8879778154692775
MR-link 2	betaine	HMDB0000043	acetate	HMDB0000042	GCST90200425	met-d-Acetate	2:211290507-211790507	-0.0170484691778302	0.0330538029182602	0.6060085226279558
MR-link 2	betaine	HMDB0000043	acetate	HMDB0000042	GCST90200425	met-d-Acetate	5:78081434-78907016	-0.0060960552305831	0.0152656148174242	0.6896482663824925
MR-link 2	betaine	HMDB0000043	acetate	HMDB0000042	GCST90200425	met-d-Acetate	6:160264283-160825366	0.1134218335673535	0.0267651665368781	2.258555212256797e-05
MR-link 2	betaine	HMDB0000043	acetate	HMDB0000042	GCST90200425	met-d-Acetate	12:68601-568601	0.014074720249214	0.0191310605394863	0.4619133211604379
MR-link 2	betaine	HMDB0000043	acetate	HMDB0000042	GCST90200425	met-d-Acetate	17:17178278-17678278	-0.0381384233007741	0.0495575324936859	0.4415498215789356
MR-link 2	betaine	HMDB0000043	acetate	HMDB0000042	GCST90200425	met-d-Acetate	21:44165982-44665982	0.0015351364402628	0.047725667623965	0.9743397936019657
MR-link 2	hypotaurine	HMDB0000965	orotidine	HMDB0000788	GCST90200379	GCST90200681	4:138793652-139293652	0.1426332888244066	0.1503492215653902	0.3427834252197099
MR-link 2	hypotaurine	HMDB0000965	orotidine	HMDB0000788	GCST90200379	GCST90200681	5:114821656-115321656	0.0852739261857612	0.1184664812372182	0.4716390328930077
MR-link 2	hypotaurine	HMDB0000965	orotidine	HMDB0000788	GCST90200379	GCST90200681	19:47031255-47531255	0.2512269375573627	0.1968267162824009	0.2018189726394595
MR-link 2	citrulline	HMDB0000904	glutamate	HMDB0000148	bioa_005	bioa_007	2:211099261-211599261	-0.1005365482670461	0.0729224366849277	0.167994101593679
MR-link 2	citrulline	HMDB0000904	glutamate	HMDB0000148	bioa_005	bioa_007	8:10310878-10810878	-0.1837571751172931	0.1366330264852887	0.1786589064900205
MR-link 2	citrulline	HMDB0000904	glutamate	HMDB0000148	bioa_005	bioa_007	8:11437159-11937159	0.149698591796511	0.175497842421805	0.3936626782937474
MR-link 2	citrulline	HMDB0000904	glutamate	HMDB0000148	bioa_005	bioa_007	9:133044244-133627617	0.0330764814434334	0.063529362588767	0.6026115018371467
MR-link 2	citrulline	HMDB0000904	glutamate	HMDB0000148	bioa_005	bioa_007	9:135893372-136393372	0.1551560929244139	0.1919271436989836	0.4188537855343666
MR-link 2	citrulline	HMDB0000904	glutamate	HMDB0000148	bioa_005	bioa_007	10:97138579-97638579	0.0361654620225669	0.169093097144446	0.8306414191992669
MR-link 2	citrulline	HMDB0000904	glutamate	HMDB0000148	bioa_005	bioa_007	17:9542768-10042768	0.0005013426950498	0.1260624121070499	0.996826869049
MR-link 2	leucine	HMDB0000687	glycochenodeoxycholate	HMDB0000637	met-d-Leu	GCST90200342	2:27480940-28253616	-0.5312366613724588	0.3977635303167586	0.1816934598844955
MR-link 2	leucine	HMDB0000687	glycochenodeoxycholate	HMDB0000637	met-d-Leu	GCST90200342	2:64975088-65475088	1.6148936979523976	1.504459081357738	0.2830895024210479
MR-link 2	leucine	HMDB0000687	glycochenodeoxycholate	HMDB0000637	met-d-Leu	GCST90200342	2:165251927-165751927	-0.6954943692102067	0.508043338330365	0.1710097108328955
MR-link 2	leucine	HMDB0000687	glycochenodeoxycholate	HMDB0000637	met-d-Leu	GCST90200342	4:86953335-87453335	-0.4325176519203334	1.073378376100875	0.6869851204462666
MR-link 2	leucine	HMDB0000687	glycochenodeoxycholate	HMDB0000637	met-d-Leu	GCST90200342	4:87663610-88163610	0.2438844986813472	1.155556941548051	0.8328454152953094
MR-link 2	leucine	HMDB0000687	glycochenodeoxycholate	HMDB0000637	met-d-Leu	GCST90200342	4:88670985-89475171	0.1828672251508338	0.1636238342173283	0.2637346619515179
MR-link 2	leucine	HMDB0000687	glycochenodeoxycholate	HMDB0000637	met-d-Leu	GCST90200342	8:76204025-76704025	-0.7929761998206412	0.8685113511511003	0.3612271991373973
MR-link 2	leucine	HMDB0000687	glycochenodeoxycholate	HMDB0000637	met-d-Leu	GCST90200342	12:56220625-57115338	0.5287705582757333	0.4365428485953496	0.2257925550181461
MR-link 2	leucine	HMDB0000687	glycochenodeoxycholate	HMDB0000637	met-d-Leu	GCST90200342	16:69315747-70908300	0.2610688136469491	0.30124232002163	0.3861389814791023
MR-link 2	leucine	HMDB0000687	glycochenodeoxycholate	HMDB0000637	met-d-Leu	GCST90200342	16:71899923-72399923	-0.0696432033002394	0.3723209119447165	0.8516202158872362
MR-link 2	leucine	HMDB0000687	glycochenodeoxycholate	HMDB0000637	met-d-Leu	GCST90200342	17:6935779-7435779	0.1238144597079063	0.420229173357673	0.7682722909982822
MR-link 2	leucine	HMDB0000687	glycochenodeoxycholate	HMDB0000637	met-d-Leu	GCST90200342	19:49054215-49554215	0.6624114370059369	0.4164589547076703	0.1117040457895486
MR-link 2	eicosapentaenoate (epa; 20:5n3)	HMDB0001999	citrate	HMDB0000094	M18467	met-d-Citrate	11:61330635-61830635	0.1964295014451234	0.0494446468133284	7.1057980796223e-05
MR-link 2	flavin adenine dinucleotide (fad)	HMDB0001248	beta-alanine	HMDB0000056	GCST90200376	GCST90200361	2:69949756-70738470	-0.0160199740173349	0.046743649239582	0.7318092672683256
MR-link 2	arachidonate (20:4n6)	HMDB0001043	n-formylanthranilic acid	HMDB0004089	GCST90200358	GCST90199960	11:61052244-62029047	-0.1452747961815582	0.0598014877787107	0.015128677409008
MR-link 2	orotidine	HMDB0000788	cystathionine	HMDB0000099	GCST90200681	GCST90200383	3:124271035-124771035	0.1986946375765826	0.1917335232161961	0.3000593177164872
MR-link 2	orotidine	HMDB0000788	cystathionine	HMDB0000099	GCST90200681	GCST90200383	16:20142332-20642332	0.6931529849770888	0.4130852521336148	0.0933490215654804
MR-link 2	orotidine	HMDB0000788	cystathionine	HMDB0000099	GCST90200681	GCST90200383	17:72554076-74203469	0.0389048762143297	0.0268863598530577	0.1478936577906453
MR-link 2	acetate	HMDB0000042	methionine sulfoxide	HMDB0002005	met-d-Acetate	GCST90199625	2:27480940-27980940	0.7334709933984642	0.7532822495716617	0.3302054731390978
MR-link 2	acetate	HMDB0000042	methionine sulfoxide	HMDB0002005	met-d-Acetate	GCST90199625	2:136358646-136858646	-0.3783778292810408	1.3935875158159297	0.7859961151202339
MR-link 2	acetate	HMDB0000042	methionine sulfoxide	HMDB0002005	met-d-Acetate	GCST90199625	9:4513491-5013491	-0.7118471722149382	0.5255829192148355	0.175610213367765
MR-link 2	acetate	HMDB0000042	methionine sulfoxide	HMDB0002005	met-d-Acetate	GCST90199625	12:111634608-112523499	0.0235732075292433	0.8068188123525318	0.9766911450879012
MR-link 2	acetate	HMDB0000042	methionine sulfoxide	HMDB0002005	met-d-Acetate	GCST90199625	12:112590766-113090766	-0.7783543768998319	0.9742009438675626	0.4243095642124234
MR-link 2	acetate	HMDB0000042	methionine sulfoxide	HMDB0002005	met-d-Acetate	GCST90199625	15:43683941-44183941	1.4640974607123227	1.2327943606951135	0.2349811653198613
MR-link 2	acetate	HMDB0000042	methionine sulfoxide	HMDB0002005	met-d-Acetate	GCST90199625	20:23910811-24695002	-0.0583952986009881	0.5868716685557603	0.9207391672133628
MR-link 2	acetate	HMDB0000042	methionine sulfoxide	HMDB0002005	met-d-Acetate	GCST90199625	20:24698737-26432690	-0.3500927553965563	0.2242561081408604	0.1184932731768935
MR-link 2	acetate	HMDB0000042	methionine sulfoxide	HMDB0002005	met-d-Acetate	GCST90199625	20:32973832-34017690	0.5831842130815751	0.6163189067794919	0.3440273379316386
MR-link 2	oleamide	HMDB0002117	n1-methyl-2-pyridone-5-carboxamide	HMDB0004193	M32458	GCST90199778	12:21138621-21638621	0.0463430752667667	0.0960317900701339	0.629393583247644
MR-link 2	oleamide	HMDB0002117	n1-methyl-2-pyridone-5-carboxamide	HMDB0004193	M32458	GCST90199778	19:15740431-16240431	-0.2830365966173648	0.2314678303072525	0.2214089444267195
MR-link 2	1-methylxanthine	HMDB0010738	dihydroorotate	HMDB03349	GCST90199763	GCST90200444	8:18005709-18505709	0.0839745729010682	0.0514918231012301	0.1029255271241107
MR-link 2	1-methylxanthine	HMDB0010738	dihydroorotate	HMDB03349	GCST90199763	GCST90200444	15:74275585-74775585	-0.0297265653682749	0.1335609472038455	0.8238707389181888
MR-link 2	1-methylxanthine	HMDB0010738	dihydroorotate	HMDB03349	GCST90199763	GCST90200444	15:74777880-75599999	-0.1313963404515041	0.1337054230234451	0.3257403044307105
MR-link 2	threonine	HMDB0000167	taurocholate	HMDB0000036	bioa_019	GCST90200333	2:27191397-28253174	0.373756661253961	0.2139067197404747	0.0805873800150092
MR-link 2	threonine	HMDB0000167	taurocholate	HMDB0000036	bioa_019	GCST90200333	6:126521687-127323798	0.2204744590717651	0.3572477081282268	0.5371375713822242
MR-link 2	threonine	HMDB0000167	taurocholate	HMDB0000036	bioa_019	GCST90200333	8:74631674-75131674	0.3068664415889101	0.2266255372260432	0.1757146087066105
MR-link 2	threonine	HMDB0000167	taurocholate	HMDB0000036	bioa_019	GCST90200333	12:46636543-47464292	-0.0975429125865091	0.1602641817138927	0.5427642390637732
MR-link 2	threonine	HMDB0000167	taurocholate	HMDB0000036	bioa_019	GCST90200333	12:56615040-57115040	0.3043162483009178	0.2524810416074327	0.2280862121963142
MR-link 2	threonine	HMDB0000167	taurocholate	HMDB0000036	bioa_019	GCST90200333	12:59727701-60227701	0.2914594783836033	0.3204460130976792	0.3630634879632881
MR-link 2	threonine	HMDB0000167	taurocholate	HMDB0000036	bioa_019	GCST90200333	16:1654524-2154524	-0.1208345475842347	0.2387174158877438	0.6127286294954339
MR-link 2	threonine	HMDB0000167	taurocholate	HMDB0000036	bioa_019	GCST90200333	20:42792364-43292364	-0.3744668734959948	0.5328412177369021	0.4821966968426735
MR-link 2	spermidine	HMDB0001257	3-methyl-2-oxobutyrate	HMDB0000019	bioa_033	GCST90199677	1:247760300-248289451	-0.1101851953981612	0.0863953647781109	0.202181837590662
MR-link 2	spermidine	HMDB0001257	3-methyl-2-oxobutyrate	HMDB0000019	bioa_033	GCST90199677	19:54070939-54570939	0.1317425476312165	0.1732546873246954	0.4470166153004642
MR-link 2	kynurenate	HMDB0000715	sarcosine	HMDB0000271	GCST90200454	bioa_031	1:241463402-241963402	0.0201117424714731	0.0376228240721692	0.5929525752077532
MR-link 2	kynurenate	HMDB0000715	sarcosine	HMDB0000271	GCST90200454	bioa_031	4:170711647-171211647	-0.0017079796028662	0.0882715730373363	0.9845625779773912
MR-link 2	kynurenate	HMDB0000715	sarcosine	HMDB0000271	GCST90200454	bioa_031	16:58517848-59017848	-0.0726613913438589	0.1196860674591582	0.5437846622393613
MR-link 2	5-acetylamino-6-formylamino-3-methyluracil	HMDB0011105	glycine	HMDB0000123	GCST90200680	M32338	8:17743764-18765840	0.0004068007751384	0.0228728538572305	0.985810124572423
MR-link 2	kynurenine	HMDB0000684	valine	HMDB0000883	GCST90199636	M01649	8:39554593-40054593	0.0746991947463094	0.247936207828561	0.7631979950018453
MR-link 2	kynurenine	HMDB0000684	valine	HMDB0000883	GCST90199636	M01649	12:111809557-113090766	0.1268129199247727	0.1643672230266837	0.440397618856796
MR-link 2	kynurenine	HMDB0000684	valine	HMDB0000883	GCST90199636	M01649	16:87568373-88128072	0.0409537154803784	0.0762517548735917	0.591208523694646
MR-link 2	stearoyl sphingomyelin (d18:1/18:0)	HMDB0001348	theobromine	HMDB0002825	GCST90200335	GCST90199644	8:113373776-113873776	0.0941031965883629	0.2865071692513871	0.7425716627359216
MR-link 2	stearoyl sphingomyelin (d18:1/18:0)	HMDB0001348	theobromine	HMDB0002825	GCST90200335	GCST90199644	11:61368608-61868608	-0.168402764718011	0.3133867476920701	0.5910161866834984
MR-link 2	stearoyl sphingomyelin (d18:1/18:0)	HMDB0001348	theobromine	HMDB0002825	GCST90200335	GCST90199644	14:63982386-64482386	-0.06302634913753	0.1732732337562097	0.7160524160233332
MR-link 2	stearoyl sphingomyelin (d18:1/18:0)	HMDB0001348	theobromine	HMDB0002825	GCST90200335	GCST90199644	19:8013648-8513648	0.1414992514937337	0.0720897258086292	0.0496669384316183
MR-link 2	stearoyl sphingomyelin (d18:1/18:0)	HMDB0001348	theobromine	HMDB0002825	GCST90200335	GCST90199644	19:45165640-45665640	0.1033086871344742	0.1475908689456995	0.4839481276768351
MR-link 2	valine	HMDB0000883	creatine	HMDB0000064	bioa_022	GCST90200323	2:64958074-65458074	-0.0977621849474183	0.2384256647877753	0.6817823728712877
MR-link 2	valine	HMDB0000883	creatine	HMDB0000064	bioa_022	GCST90200323	2:211173777-211673777	-3.17757520572346	2.174255181899788	0.143890730042824
MR-link 2	valine	HMDB0000883	creatine	HMDB0000064	bioa_022	GCST90200323	4:88972827-89472827	-0.0163870856477397	0.126835022292874	0.8971993914225411
MR-link 2	valine	HMDB0000883	creatine	HMDB0000064	bioa_022	GCST90200323	11:116381707-116882500	0.3047420340086898	0.3315235407849219	0.3579821449594207
MR-link 2	valine	HMDB0000883	creatine	HMDB0000064	bioa_022	GCST90200323	12:56615040-57115040	0.9662631292215208	0.7068380073886829	0.1716183997954397
MR-link 2	valine	HMDB0000883	creatine	HMDB0000064	bioa_022	GCST90200323	16:70059237-70559237	-0.3054047198889817	0.3251169241939242	0.3475413867013305
MR-link 2	valine	HMDB0000883	creatine	HMDB0000064	bioa_022	GCST90200323	17:6883609-7383609	0.1828959558714708	0.4086014861639225	0.6544314261411057
MR-link 2	valine	HMDB0000883	creatine	HMDB0000064	bioa_022	GCST90200323	17:40470632-40970632	-0.1308555122562336	1.3879523860520893	0.9248871023665448
MR-link 2	valine	HMDB0000883	creatine	HMDB0000064	bioa_022	GCST90200323	19:49114511-49614511	0.0395230831224593	0.7198116062276236	0.956212126484228
MR-link 2	kynurenine	HMDB0000684	choline	HMDB0000097	GCST90199636	M15506	8:39554593-40054593	-0.0026388606125954	0.2032755679395845	0.9896424000897996
MR-link 2	kynurenine	HMDB0000684	choline	HMDB0000097	GCST90199636	M15506	12:111809557-113090766	0.2113620068139115	0.1618171086429091	0.1914919075099315
MR-link 2	kynurenine	HMDB0000684	choline	HMDB0000097	GCST90199636	M15506	16:87568373-88128072	0.0711454272046577	0.07589030601199	0.3485131761488141
MR-link 2	4-methyl-2-oxopentanoate	HMDB0000695	valine	HMDB0000883	GCST90199655	GCST90200442	4:88953670-89453670	0.7993302088312724	0.1162661515009311	6.198829843886378e-12
MR-link 2	urate	HMDB0000289	thyroxine	HMDB0000248	GCST90200307	GCST90200293	2:207223753-207723753	0.0		1.0
MR-link 2	urate	HMDB0000289	thyroxine	HMDB0000248	GCST90200307	GCST90200293	4:9672167-10439135	0.0100239909262191	0.0598987928913274	0.8670956110780981
MR-link 2	urate	HMDB0000289	thyroxine	HMDB0000248	GCST90200307	GCST90200293	4:88802323-89302323	0.3521195547381439	0.233811352661244	0.1320675495678102
MR-link 2	urate	HMDB0000289	thyroxine	HMDB0000248	GCST90200307	GCST90200293	11:64114866-64614866	0.516391865182227	0.2449310737368941	0.0350037483330198
MR-link 2	urate	HMDB0000289	thyroxine	HMDB0000248	GCST90200307	GCST90200293	12:114208961-114708961	0.6523845931230581	0.3392126429671472	0.0544509263092394
MR-link 2	n-formylanthranilic acid	HMDB0004089	valine	HMDB0000883	GCST90199960	bioa_022	2:143548189-144048189	0.0045833598638279	0.0392107476640607	0.906946908013872
MR-link 2	n-formylanthranilic acid	HMDB0004089	valine	HMDB0000883	GCST90199960	bioa_022	17:75643177-76448530	0.0134172776901183	0.016891256972149	0.4270017744909431
MR-link 2	n-acetylglucosaminylasparagine	HMDB0000489	4-methyl-2-oxopentanoate	HMDB0000695	GCST90200316	GCST90199655	4:178111987-178611987	-0.121988285906984	0.1215579669237474	0.3156003724105193
MR-link 2	n-acetylglucosaminylasparagine	HMDB0000489	4-methyl-2-oxopentanoate	HMDB0000695	GCST90200316	GCST90199655	6:167457759-167966043	0.0706761075056974	0.0339043978994197	0.0371083050603682
MR-link 2	n-acetylglucosaminylasparagine	HMDB0000489	4-methyl-2-oxopentanoate	HMDB0000695	GCST90200316	GCST90199655	14:94594947-95094947	0.1326497487529122	0.1584503562816016	0.4024975003136386
MR-link 2	n-acetylglucosaminylasparagine	HMDB0000489	4-methyl-2-oxopentanoate	HMDB0000695	GCST90200316	GCST90199655	17:64055051-64555051	-0.0957402736388527	0.1766422324626371	0.5878177896864922
MR-link 2	glycine	HMDB0000123	myo-inositol	HMDB0000211	GCST90200707	GCST90200401	1:75967169-76467169	-0.0085654005045721	0.3371816038211791	0.9797335744742875
MR-link 2	glycine	HMDB0000123	myo-inositol	HMDB0000211	GCST90200707	GCST90200401	2:211036896-212058697	-0.028933556861989	0.0307922074233256	0.3474027998478225
MR-link 2	glycine	HMDB0000123	myo-inositol	HMDB0000211	GCST90200707	GCST90200401	3:125659669-126159669	-0.0709249648871589	0.2264380057746905	0.7541133477101019
MR-link 2	glycine	HMDB0000123	myo-inositol	HMDB0000211	GCST90200707	GCST90200401	9:6290540-6790540	0.1396834645177673	0.1557985299226834	0.3699512336531324
MR-link 2	cytidine	HMDB0000089	arachidonate (20:4n6)	HMDB0001043	GCST90200429	GCST90200358	15:85255020-85755020	0.0170730655392218	0.1265962362105457	0.8927207102393753
MR-link 2	4-methyl-2-oxopentanoate	HMDB0000695	biliverdin	HMDB0001008	GCST90199655	GCST90200706	4:88953670-89453670	0.0520926723401785	0.1796541557314284	0.7718461859451786
MR-link 2	betaine	HMDB0000043	orotidine	HMDB0000788	GCST90200425	GCST90200681	2:211290507-211790507	-0.0145238838497665	0.1338118425050752	0.9135676698525388
MR-link 2	betaine	HMDB0000043	orotidine	HMDB0000788	GCST90200425	GCST90200681	5:78081434-78907016	-0.0510893922295534	0.0571786569007954	0.371587016701058
MR-link 2	betaine	HMDB0000043	orotidine	HMDB0000788	GCST90200425	GCST90200681	6:160264283-160825366	0.0233714290927167	0.0954072393827616	0.806483574794365
MR-link 2	betaine	HMDB0000043	orotidine	HMDB0000788	GCST90200425	GCST90200681	12:68601-568601	-0.0262821386192391	0.0737242770098304	0.7214719018845572
MR-link 2	betaine	HMDB0000043	orotidine	HMDB0000788	GCST90200425	GCST90200681	17:17178278-17678278	-0.1017702700962932	0.2196545621610384	0.6431352784836426
MR-link 2	betaine	HMDB0000043	orotidine	HMDB0000788	GCST90200425	GCST90200681	21:44165982-44665982	-0.0112970187605633	0.1694316586780991	0.94683967161431
MR-link 2	4-acetamidobutanoate	HMDB0003681	1-methylnicotinamide	HMDB0000699	GCST90200311	GCST90200406	8:18005709-18505709	0.0093900285673662	0.0588419191471111	0.873211464688653
MR-link 2	4-acetamidobutanoate	HMDB0003681	1-methylnicotinamide	HMDB0000699	GCST90200311	GCST90200406	22:50435332-50935332	0.2458496838033784	0.3308230625557029	0.4573935702565463
MR-link 2	dihydroorotate	HMDB03349	hypoxanthine	HMDB0000157	GCST90200444	M03127	5:53379047-53879047	0.0793741436079304	0.1545531931287229	0.6075514811867966
MR-link 2	dihydroorotate	HMDB03349	hypoxanthine	HMDB0000157	GCST90200444	M03127	10:104381189-105206827	0.0851481013476189	0.1575426226565213	0.5888683929073709
MR-link 2	dihydroorotate	HMDB03349	hypoxanthine	HMDB0000157	GCST90200444	M03127	10:125910495-126410495	0.2218990525532218	0.140347140782461	0.1138613838314116
MR-link 2	dihydroorotate	HMDB03349	hypoxanthine	HMDB0000157	GCST90200444	M03127	11:122683181-123183181	-0.0882477567027343	0.2217931552889817	0.6907163297375779
MR-link 2	dihydroorotate	HMDB03349	hypoxanthine	HMDB0000157	GCST90200444	M03127	15:77921365-78954732	0.044926596880412	0.0518028019118756	0.3857985221955969
MR-link 2	n-acetylornithine	HMDB0003357	threonine	HMDB0000167	bioa_023	M01284	2:72878681-74437061	-0.0270372891602713	0.0429696012817017	0.5292056975391017
MR-link 2	n-acetylornithine	HMDB0003357	threonine	HMDB0000167	bioa_023	M01284	5:950573-1450573	-0.1451490097177593	0.2570956821909924	0.5723649510876071
MR-link 2	n-acetylornithine	HMDB0003357	threonine	HMDB0000167	bioa_023	M01284	14:23348952-23848952	-0.1110463054789858	0.3726949141138766	0.7657375249678153
MR-link 2	n-acetylornithine	HMDB0003357	threonine	HMDB0000167	bioa_023	M01284	17:37301988-37801988	-1.009475119134105	0.4667897412931011	0.0305726798346475
MR-link 2	pantothenate	HMDB0000210	allantoin	HMDB0000462	M01508	M01107	2:27200724-27700724	-0.0361296973293231	0.2255029590617565	0.8727091262292875
MR-link 2	alpha-ketoglutaramate*	HMDB0001552	biliverdin	HMDB0001008	GCST90199885	M02137	3:99879368-100379368	0.0260301012869353	0.0855886133206744	0.7610285287319039
MR-link 2	glycerophosphorylcholine (gpc)	HMDB0000086	myo-inositol	HMDB0000211	GCST90199629	M19934	1:40156715-40656715	-0.0895183700133334	0.2971482552745753	0.7632175575228698
MR-link 2	adenosine	HMDB0000050	3,7-dimethylurate	HMDB0001982	M00555	GCST90199755	1:109564880-110064880	0.392121373484995	0.296744293185561	0.1863641353293382
MR-link 2	adenosine	HMDB0000050	3,7-dimethylurate	HMDB0001982	M00555	GCST90199755	6:96128415-96628415	-0.1742094310383685	0.2268838629643312	0.4425850605800543
MR-link 2	leucine	HMDB0000687	4-methyl-2-oxopentanoate	HMDB0000695	bioa_011	GCST90199655	2:27480940-27980940	1.576909305366076	0.5370111024468299	0.0033198624874827
MR-link 2	leucine	HMDB0000687	4-methyl-2-oxopentanoate	HMDB0000695	bioa_011	GCST90199655	4:88972827-89472827	1.1275828054617825	0.2377961232295008	2.1182263853115538e-06
MR-link 2	leucine	HMDB0000687	4-methyl-2-oxopentanoate	HMDB0000695	bioa_011	GCST90199655	11:116336283-116883862	0.6707942422015523	0.4437939674968243	0.1306613034616701
MR-link 2	leucine	HMDB0000687	4-methyl-2-oxopentanoate	HMDB0000695	bioa_011	GCST90199655	15:58477325-58977325	-0.0434576400321401	0.5428681891506413	0.9361959634391752
MR-link 2	leucine	HMDB0000687	4-methyl-2-oxopentanoate	HMDB0000695	bioa_011	GCST90199655	16:70059237-70559237	0.3406631448464968	0.349582458062777	0.3298153813347969
MR-link 2	isoursodeoxycholate	HMDB0000686	cysteine	HMDB0000574	GCST90199892	M31453	5:35715970-36215970	-0.3094593449113454	0.1898726254366869	0.1031382733775212
MR-link 2	2-aminobutyrate	HMDB0000452	3-methyl-2-oxobutyrate	HMDB0000019	M32348	M21047	2:64958074-65458074	0.1936139442301538	0.1446995459934438	0.1808830290745046
MR-link 2	2-aminobutyrate	HMDB0000452	3-methyl-2-oxobutyrate	HMDB0000019	M32348	M21047	4:88993818-89493818	-1.1426107246976698	0.3899871103458559	0.00339106104649
MR-link 2	3-(4-hydroxyphenyl)lactate	HMDB0000755	alpha-aminoadipic acid	HMDB0000510	GCST90200371	bioa_025	6:111301079-111801079	-0.1039724347212977	0.1586161205775657	0.5121476406535215
MR-link 2	3-(4-hydroxyphenyl)lactate	HMDB0000755	alpha-aminoadipic acid	HMDB0000510	GCST90200371	bioa_025	17:79941425-80441425	0.0755314649550402	0.0806605562106832	0.3490614069054537
MR-link 2	glutamine	HMDB0000641	spermidine	HMDB0001257	met-d-Gln	bioa_033	1:213912734-214412734	0.1291791960103358	0.3543361686646555	0.7154348163225759
MR-link 2	glutamine	HMDB0000641	spermidine	HMDB0001257	met-d-Gln	bioa_033	2:26939063-28767861	0.2514571462290431	0.1481408076740255	0.089617314033603
MR-link 2	glutamine	HMDB0000641	spermidine	HMDB0001257	met-d-Gln	bioa_033	2:190998205-192033792	-0.0431200739601402	0.1805060379298308	0.8111952336061297
MR-link 2	glutamine	HMDB0000641	spermidine	HMDB0001257	met-d-Gln	bioa_033	2:211168890-211668890	0.5572110266848807	0.3626205293827127	0.1243856697736928
MR-link 2	glutamine	HMDB0000641	spermidine	HMDB0001257	met-d-Gln	bioa_033	3:38941335-39441335	-0.3414505929238492	0.5658837031799752	0.5462468928095603
MR-link 2	glutamine	HMDB0000641	spermidine	HMDB0001257	met-d-Gln	bioa_033	3:52085887-52937605	0.7874833084206192	0.4722575549143651	0.0954176177978338
MR-link 2	glutamine	HMDB0000641	spermidine	HMDB0001257	met-d-Gln	bioa_033	3:121763465-122263465	0.6102462029026681	0.6539960392102417	0.3507663666409849
MR-link 2	glutamine	HMDB0000641	spermidine	HMDB0001257	met-d-Gln	bioa_033	3:159689586-160441236	0.2174224633236425	0.2789790992403999	0.4357733526739431
MR-link 2	glutamine	HMDB0000641	spermidine	HMDB0001257	met-d-Gln	bioa_033	4:17991903-18491903	0.2979491518289285	0.4353466988934656	0.4937257030911985
MR-link 2	glutamine	HMDB0000641	spermidine	HMDB0001257	met-d-Gln	bioa_033	5:55611894-56111894	-1.6364927067471289	0.9788763702293422	0.0945623177591145
MR-link 2	glutamine	HMDB0000641	spermidine	HMDB0001257	met-d-Gln	bioa_033	5:127968645-128468645	1.2534174487256422	1.7497522775990089	0.4737814680354488
MR-link 2	glutamine	HMDB0000641	spermidine	HMDB0001257	met-d-Gln	bioa_033	6:20425792-20925792	0.4759742353552324	0.4240420355345929	0.2616628848953862
MR-link 2	glutamine	HMDB0000641	spermidine	HMDB0001257	met-d-Gln	bioa_033	6:41265224-41765224	1.111325371293954	0.6942916443640109	0.1094520830977103
MR-link 2	glutamine	HMDB0000641	spermidine	HMDB0001257	met-d-Gln	bioa_033	6:56020405-56520405	0.652291318646866	0.5423392531355309	0.229078230671595
MR-link 2	glutamine	HMDB0000641	spermidine	HMDB0001257	met-d-Gln	bioa_033	6:126492728-127693092	-0.0840124036516139	0.2654040974183348	0.7515886926911133
MR-link 2	glutamine	HMDB0000641	spermidine	HMDB0001257	met-d-Gln	bioa_033	6:131635614-132135614	0.1651012279528472	0.3666592054853222	0.6525047811180209
MR-link 2	glutamine	HMDB0000641	spermidine	HMDB0001257	met-d-Gln	bioa_033	7:72772933-73272933	-0.142720861363061	0.2166553658132334	0.5100588715948391
MR-link 2	glutamine	HMDB0000641	spermidine	HMDB0001257	met-d-Gln	bioa_033	8:17124777-17669461	0.2331406647800825	0.2493127824823315	0.3497196490210509
MR-link 2	glutamine	HMDB0000641	spermidine	HMDB0001257	met-d-Gln	bioa_033	8:126231747-126731747	-0.4945710320602796	0.4911593471538973	0.3139606347076996
MR-link 2	glutamine	HMDB0000641	spermidine	HMDB0001257	met-d-Gln	bioa_033	9:4040541-4540541	0.2238279818082723	0.3726177031667535	0.548046027203178
MR-link 2	glutamine	HMDB0000641	spermidine	HMDB0001257	met-d-Gln	bioa_033	9:21884172-22384172	0.0533773851726331	0.4325769577382731	0.9017951372694736
MR-link 2	glutamine	HMDB0000641	spermidine	HMDB0001257	met-d-Gln	bioa_033	10:22676227-23176227	-0.0364800101377119	0.6294269604268503	0.9537824853718744
MR-link 2	glutamine	HMDB0000641	spermidine	HMDB0001257	met-d-Gln	bioa_033	10:98828483-99609412	0.1742724487032271	0.1546764031208429	0.2598733201443114
MR-link 2	glutamine	HMDB0000641	spermidine	HMDB0001257	met-d-Gln	bioa_033	10:114535278-115035278	-0.2972048930505198	0.5647115102160147	0.5986831964809913
MR-link 2	glutamine	HMDB0000641	spermidine	HMDB0001257	met-d-Gln	bioa_033	11:8005408-8505408	0.0940811101086778	0.2419228236498513	0.6973583051135119
MR-link 2	glutamine	HMDB0000641	spermidine	HMDB0001257	met-d-Gln	bioa_033	11:18148958-18648958	0.0308976695581801	0.4656430059656869	0.947095319276106
MR-link 2	glutamine	HMDB0000641	spermidine	HMDB0001257	met-d-Gln	bioa_033	11:73860169-74360169	-0.3305203713223802	0.4119559996391826	0.4223681096481552
MR-link 2	glutamine	HMDB0000641	spermidine	HMDB0001257	met-d-Gln	bioa_033	12:4051876-4551876	0.1795037573644572	0.6865767838736232	0.7937474602922925
MR-link 2	glutamine	HMDB0000641	spermidine	HMDB0001257	met-d-Gln	bioa_033	12:46377388-47736079	0.2171047681224183	0.181909042312118	0.2326815171594254
MR-link 2	glutamine	HMDB0000641	spermidine	HMDB0001257	met-d-Gln	bioa_033	12:55949170-57674145	0.0631621460050624	0.054394620259287	0.24556720507709
MR-link 2	glutamine	HMDB0000641	spermidine	HMDB0001257	met-d-Gln	bioa_033	12:57753270-58582050	-0.0518405851482382	0.2183447348162788	0.812326789673985
MR-link 2	glutamine	HMDB0000641	spermidine	HMDB0001257	met-d-Gln	bioa_033	12:59330993-60240767	0.2544554803518669	0.2145635245771472	0.235653332133307
MR-link 2	glutamine	HMDB0000641	spermidine	HMDB0001257	met-d-Gln	bioa_033	12:121134495-121634495	-0.0770174598011328	0.5363125257570689	0.8858119510964506
MR-link 2	glutamine	HMDB0000641	spermidine	HMDB0001257	met-d-Gln	bioa_033	14:21242229-21782312	-0.3695520098419104	0.2086598489482894	0.0765484156499226
MR-link 2	glutamine	HMDB0000641	spermidine	HMDB0001257	met-d-Gln	bioa_033	14:74940531-75440531	0.0677406167192875	0.4670856202158848	0.8846885561213413
MR-link 2	glutamine	HMDB0000641	spermidine	HMDB0001257	met-d-Gln	bioa_033	14:94594947-95094947	0.2382323162417724	0.6549269554601953	0.7160416966364463
MR-link 2	glutamine	HMDB0000641	spermidine	HMDB0001257	met-d-Gln	bioa_033	14:100545139-101045139	0.2290857049196641	0.411843530694154	0.5780437119530915
MR-link 2	glutamine	HMDB0000641	spermidine	HMDB0001257	met-d-Gln	bioa_033	16:70118909-70618909	0.2279235374457108	0.5232328939443559	0.6631224095334555
MR-link 2	glutamine	HMDB0000641	spermidine	HMDB0001257	met-d-Gln	bioa_033	17:6935779-7435779	-0.1173578477137413	0.7247455387868226	0.8713611924710014
MR-link 2	glutamine	HMDB0000641	spermidine	HMDB0001257	met-d-Gln	bioa_033	17:25345818-25845818	0.4045136340746005	0.5479102147990591	0.4603415667045877
MR-link 2	glutamine	HMDB0000641	spermidine	HMDB0001257	met-d-Gln	bioa_033	18:31306350-31806350	0.7564985411416374	0.4961011462016144	0.1272871076057737
MR-link 2	glutamine	HMDB0000641	spermidine	HMDB0001257	met-d-Gln	bioa_033	20:55862882-56362882	0.0127332596950338	0.6321703192160234	0.9839299883594792
MR-link 2	glutamine	HMDB0000641	spermidine	HMDB0001257	met-d-Gln	bioa_033	22:44074730-44574730	-0.305050364812707	0.5239036119528038	0.5603886747528855
MR-link 2	4-acetamidobutanoate	HMDB0003681	glycohyocholate	HMDB0000138	GCST90200311	GCST90199935	8:18005709-18505709	0.0849815483429306	0.0716299190428722	0.2354654055702491
MR-link 2	4-acetamidobutanoate	HMDB0003681	glycohyocholate	HMDB0000138	GCST90200311	GCST90199935	22:50435332-50935332	-0.3223931549820573	0.2757891362209418	0.2424099793841561
MR-link 2	cortisol	HMDB0000063	dehydroepiandrosterone sulfate (dhea-s)	HMDB0001032	GCST90200378	GCST90199673	14:94554700-95054700	0.2685238652632674	0.1748237591086833	0.1245459964595284
MR-link 2	asparagine	HMDB0000168	phenylalanine	HMDB0000159	M34283	GCST90200396	11:61916235-62416235	-0.1348413862588103	0.217295957774055	0.5349006540018416
MR-link 2	asparagine	HMDB0000168	phenylalanine	HMDB0000159	M34283	GCST90200396	14:104016664-104812812	0.0176607264697043	0.1620201358090316	0.91319988759827
MR-link 2	orotidine	HMDB0000788	n-acetylaspartate (naa)	HMDB0000812	GCST90200681	GCST90199665	3:124271035-124771035	0.0666881992466531	0.218675096569426	0.7603929889051277
MR-link 2	orotidine	HMDB0000788	n-acetylaspartate (naa)	HMDB0000812	GCST90200681	GCST90199665	16:20142332-20642332	0.3113998199185648	0.3731296734368125	0.4039644053417475
MR-link 2	orotidine	HMDB0000788	n-acetylaspartate (naa)	HMDB0000812	GCST90200681	GCST90199665	17:72554076-74203469	0.0026720288694619	0.0262572898194123	0.918944544386159
MR-link 2	guanidinoacetate	HMDB0000128	glycerol	HMDB0000131	GCST90200384	GCST90200325	6:131647278-132147278	0.0031580818599408	0.2122454808218488	0.9881284078571096
MR-link 2	guanidinoacetate	HMDB0000128	glycerol	HMDB0000131	GCST90200384	GCST90200325	11:64893892-65393892	-0.2463757061962248	0.1211648896433456	0.042012944179728
MR-link 2	guanidinoacetate	HMDB0000128	glycerol	HMDB0000131	GCST90200384	GCST90200325	12:101043-601043	-0.074260891909194	0.1369793620279893	0.5877275936592848
MR-link 2	guanidinoacetate	HMDB0000128	glycerol	HMDB0000131	GCST90200384	GCST90200325	14:100558168-101058168	-0.2802188412420031	0.1676776036600274	0.094686855370491
MR-link 2	guanidinoacetate	HMDB0000128	glycerol	HMDB0000131	GCST90200384	GCST90200325	20:61898912-62398912	-0.6603957846449784	0.30257513237173	0.0290664245439198
MR-link 2	1-methylnicotinamide	HMDB0000699	kynurenine	HMDB0000684	GCST90200406	GCST90199636	6:160317928-160817928	0.2282953422561411	0.1614462458537858	0.1573430791972879
MR-link 2	valine	HMDB0000883	alpha-tocopherol	HMDB0001893	M01649	GCST90200302	4:88976422-89476422	-0.0043489324933024	0.1399662204556095	0.9752126775108022
MR-link 2	phenylpyruvate	HMDB0000205	alpha-ketobutyrate	HMDB0000005	GCST90200365	GCST90200438	9:131315554-131815554	-0.031876474657777	0.1566246322133856	0.8387274698318609
MR-link 2	phenylpyruvate	HMDB0000205	alpha-ketobutyrate	HMDB0000005	GCST90200365	GCST90200438	16:58503995-59003995	0.1197098879803048	0.1374300438625954	0.3837210992626942
MR-link 2	n-acetylglucosaminylasparagine	HMDB0000489	tyrosine	HMDB0000158	GCST90200316	bioa_021	4:178111987-178611987	-0.0187316447279293	0.0354189294159606	0.5969027732658392
MR-link 2	n-acetylglucosaminylasparagine	HMDB0000489	tyrosine	HMDB0000158	GCST90200316	bioa_021	6:167457759-167966043	-0.0025254368342651	0.0111969533569275	0.8215539334681363
MR-link 2	uridine	HMDB0000296	4-hydroxy-2-oxoglutaric acid	HMDB0002070	M00606	GCST90199897	1:20665172-21165172	-0.0080522799441602	0.2265891400041485	0.9716516077476176
MR-link 2	uridine	HMDB0000296	4-hydroxy-2-oxoglutaric acid	HMDB0002070	M00606	GCST90199897	7:47852911-48352911	0.0850432783633983	0.1870556557580209	0.6493671179391189
MR-link 2	uridine	HMDB0000296	4-hydroxy-2-oxoglutaric acid	HMDB0002070	M00606	GCST90199897	22:50721752-51221752	-0.1876884004975339	0.1495003691252671	0.2093199085170543
MR-link 2	arachidonate (20:4n6)	HMDB0001043	taurine	HMDB0000251	M01110	bioa_034	11:61330635-61830635	-0.0132788782105036	0.0255399059334381	0.6031146868967627
MR-link 2	guanidinoacetate	HMDB0000128	acetoacetate	HMDB0000060	GCST90200384	met-d-Acetoacetate	6:131647278-132147278	0.0648193119829419	0.0627299246665424	0.3014599413531203
MR-link 2	guanidinoacetate	HMDB0000128	acetoacetate	HMDB0000060	GCST90200384	met-d-Acetoacetate	11:64893892-65393892	-0.0337729395015463	0.0303094395967418	0.265162803608482
MR-link 2	guanidinoacetate	HMDB0000128	acetoacetate	HMDB0000060	GCST90200384	met-d-Acetoacetate	12:101043-601043	-0.0814715512594424	0.0380632457953781	0.0323203757423433
MR-link 2	guanidinoacetate	HMDB0000128	acetoacetate	HMDB0000060	GCST90200384	met-d-Acetoacetate	14:100558168-101058168	-0.0170192403337365	0.0430273698270418	0.6924410725863684
MR-link 2	guanidinoacetate	HMDB0000128	acetoacetate	HMDB0000060	GCST90200384	met-d-Acetoacetate	20:61898912-62398912	-0.0581877684773735	0.0789842974439007	0.4613045253703296
MR-link 2	5-oxoproline	HMDB0000267	sphinganine-1-phosphate	HMDB0001383	M01494	GCST90199845	8:144903138-145403138	-0.0325685895983986	0.0522294758915413	0.5329118374157377
MR-link 2	sphingosine	HMDB0000252	n-formylanthranilic acid	HMDB0004089	GCST90200385	GCST90199960	3:56598999-57098999	0.0078010117605612	0.146096464034345	0.957416146975023
MR-link 2	1-methylurate	HMDB0003099	glycochenodeoxycholate	HMDB0000637	M34395	GCST90200342	8:18010431-18510431	0.0403341927985389	0.1092242726045573	0.7119200316501335
MR-link 2	histidine	HMDB0000177	inosine	HMDB0000195	M00059	M01123	4:9731889-10602550	0.3120211602501918	0.2580803840278456	0.2266599039288128
MR-link 2	citrulline	HMDB0000904	glutamate	HMDB0000148	M02132	M32322	10:97115163-97871266	-0.2252754375227588	0.1453315139045882	0.1211223744595272
MR-link 2	urate	HMDB0000289	3-methyl-2-oxovalerate	HMDB0000491	M01604	M15676	4:9676051-10553081	0.0039086731428503	0.0463066093383459	0.9327316200498852
MR-link 2	7-methylxanthine	HMDB0001991	citrate	HMDB0000094	GCST90199754	M01564	15:74777880-75578595	0.1832353982922628	0.2033870510251741	0.3676310231208699
MR-link 2	spermidine	HMDB0001257	theobromine	HMDB0002825	bioa_033	GCST90199644	1:247760300-248289451	0.0618723075848597	0.0873378497861078	0.478681433453249
MR-link 2	spermidine	HMDB0001257	theobromine	HMDB0002825	bioa_033	GCST90199644	19:54070939-54570939	0.0451774453333126	0.1622355993127469	0.7806530199597335
MR-link 2	phenylpyruvate	HMDB0000205	glutamine	HMDB0000641	GCST90200365	M00053	9:131315554-131815554	-0.1209748692383118	0.1362075462018898	0.3744516315693272
MR-link 2	phenylpyruvate	HMDB0000205	glutamine	HMDB0000641	GCST90200365	M00053	16:58503995-59003995	-0.0551431162736031	0.1500235055885214	0.7131989763229393
MR-link 2	1-methylnicotinamide	HMDB0000699	alpha-tocopherol	HMDB0001893	GCST90200406	GCST90200302	6:160317928-160817928	0.3233866802564118	0.1388249272423564	0.0198348754121473
MR-link 2	2-aminobutyrate	HMDB0000452	3-hydroxybutyrate (bhba)	HMDB0000011	GCST90200305	GCST90200367	2:64970910-65470910	0.2668794312049212	0.1054225380268783	0.0113568825195095
MR-link 2	2-aminobutyrate	HMDB0000452	3-hydroxybutyrate (bhba)	HMDB0000011	GCST90200305	GCST90200367	4:88993818-89493818	0.1137599983702703	0.1729796467778045	0.5107633044030542
MR-link 2	acetylphosphate	HMDB0001494	3-aminoisobutyrate	HMDB0002166	M15488	GCST90200310	1:109564880-110064880	-0.0106604019465538	0.2422966316562246	0.9649065417471916
MR-link 2	acetylphosphate	HMDB0001494	3-aminoisobutyrate	HMDB0002166	M15488	GCST90200310	6:96128415-96628415	0.1927196639636188	0.2347651203482801	0.4117008612085878
MR-link 2	eicosapentaenoate (epa; 20:5n3)	HMDB0001999	phenylethylamine	HMDB0012275	GCST90200349	bioa_015	11:61319830-61819830	0.0225302686866466	0.0796677300270694	0.7773278965394539
MR-link 2	2-hydroxyglutarate	HMDB0059655	glycine	HMDB0000123	GCST90199865	GCST90200707	2:242459363-242959363	-0.0148833974548717	0.1897045577104826	0.9374655947246096
MR-link 2	2-hydroxyglutarate	HMDB0059655	glycine	HMDB0000123	GCST90199865	GCST90200707	14:91386532-91886532	-0.1453148621141092	0.1681763874584012	0.3875537135028848
MR-link 2	kynurenine	HMDB0000684	aspartate	HMDB0000191	GCST90199636	GCST90200370	1:241463402-241963402	0.4891644875172327	0.2286382686942658	0.0323977041565273
MR-link 2	kynurenine	HMDB0000684	aspartate	HMDB0000191	GCST90199636	GCST90200370	8:39554593-40054593	0.4576315245482865	0.180837234135591	0.0113858970092683
MR-link 2	kynurenine	HMDB0000684	aspartate	HMDB0000191	GCST90199636	GCST90200370	12:111809557-113090766	0.5538795929482003	0.1754212724832445	0.0015916892148665
MR-link 2	kynurenine	HMDB0000684	aspartate	HMDB0000191	GCST90199636	GCST90200370	16:87568373-88128072	0.0652935138568964	0.0707477446366172	0.3560562241758108
MR-link 2	oleamide	HMDB0002117	betaine	HMDB0000043	M32458	GCST90200425	12:21138621-21638621	-0.1527396516244845	0.0977492412427345	0.1181546848175016
MR-link 2	oleamide	HMDB0002117	betaine	HMDB0000043	M32458	GCST90200425	19:15740431-16240431	0.0157133385854653	0.1804608827898856	0.9306131866088956
MR-link 2	uridine	HMDB0000296	lactate	HMDB0000190	M00606	M00527	1:20665172-21165172	0.2396972202590342	0.1933007775295785	0.2149672503128018
MR-link 2	uridine	HMDB0000296	lactate	HMDB0000190	M00606	M00527	7:47852911-48352911	0.1265809847026218	0.1871398067822899	0.498788008180133
MR-link 2	uridine	HMDB0000296	lactate	HMDB0000190	M00606	M00527	22:50721752-51221752	0.000223770445027	0.1420052801799748	0.9987427023196996
MR-link 2	4-methyl-2-oxopentanoate	HMDB0000695	glycochenodeoxycholate	HMDB0000637	GCST90199655	M32346	4:88953670-89453670	-0.0587945557678097	0.2409621874229235	0.8072315204803637
MR-link 2	choline phosphate	HMDB0001565	alanine	HMDB0000161	GCST90200363	GCST90200431	1:21573292-22142120	0.0782323061946423	0.0678081572980611	0.2486108752077563
MR-link 2	choline phosphate	HMDB0001565	alanine	HMDB0000161	GCST90200363	GCST90200431	22:24245541-24745541	0.055899768820367	0.1931465184574928	0.7722627512166386
MR-link 2	valine	HMDB0000883	dihydroorotate	HMDB03349	met-d-Val	GCST90200444	2:27480940-28253616	-0.0223141461222197	0.4469835502637788	0.9601848428447236
MR-link 2	valine	HMDB0000883	dihydroorotate	HMDB03349	met-d-Val	GCST90200444	2:64975088-65475088	-0.2843949667409838	0.2792589232462901	0.3084918498729885
MR-link 2	valine	HMDB0000883	dihydroorotate	HMDB03349	met-d-Val	GCST90200444	2:165251927-165751927	-0.4480754201975617	0.4707328936745135	0.341164100300755
MR-link 2	valine	HMDB0000883	dihydroorotate	HMDB03349	met-d-Val	GCST90200444	3:135701113-136578270	0.0482663954417947	0.7806915523353987	0.9507020514126676
MR-link 2	valine	HMDB0000883	dihydroorotate	HMDB03349	met-d-Val	GCST90200444	4:86953335-87453335	1.1597924301402354	0.7924326013462207	0.1433073868248169
MR-link 2	valine	HMDB0000883	dihydroorotate	HMDB03349	met-d-Val	GCST90200444	4:87663610-88163610	0.6596772894273515	0.8099181832254744	0.4153593293227203
MR-link 2	valine	HMDB0000883	dihydroorotate	HMDB03349	met-d-Val	GCST90200444	4:88882515-89510546	-0.0871566011518195	0.1325825702228865	0.5109391724864534
MR-link 2	valine	HMDB0000883	dihydroorotate	HMDB03349	met-d-Val	GCST90200444	5:55564890-56064890	0.9006883225107924	0.4865602097885202	0.0641502260482353
MR-link 2	valine	HMDB0000883	dihydroorotate	HMDB03349	met-d-Val	GCST90200444	6:108910874-109410874	0.6367346393005553	0.7033694260941579	0.3653258302151746
MR-link 2	valine	HMDB0000883	dihydroorotate	HMDB03349	met-d-Val	GCST90200444	12:56199875-57115338	-0.0489879585540225	0.4635935134598521	0.9158441288387876
MR-link 2	valine	HMDB0000883	dihydroorotate	HMDB03349	met-d-Val	GCST90200444	12:122278263-122778263	-0.1115036838540222	0.5167148580375914	0.8291487512068497
MR-link 2	valine	HMDB0000883	dihydroorotate	HMDB03349	met-d-Val	GCST90200444	14:102468052-102968052	-0.795495293184368	0.7668715530189285	0.2995842608564033
MR-link 2	valine	HMDB0000883	dihydroorotate	HMDB03349	met-d-Val	GCST90200444	16:69315747-70918195	0.0388925589062596	0.2485403663775018	0.8756516308291811
MR-link 2	valine	HMDB0000883	dihydroorotate	HMDB03349	met-d-Val	GCST90200444	17:6935779-7435779	0.1980440501531999	0.2734562299374568	0.4689271368270028
MR-link 2	valine	HMDB0000883	dihydroorotate	HMDB03349	met-d-Val	GCST90200444	17:79384062-79884062	0.1807532389661073	1.1797020082811247	0.8782252559255567
MR-link 2	valine	HMDB0000883	dihydroorotate	HMDB03349	met-d-Val	GCST90200444	19:49050431-49611255	-0.3340495546366906	0.2571863916266858	0.1939913945704627
MR-link 2	5-oxoproline	HMDB0000267	asparagine	HMDB0000168	GCST90200280	bioa_003	8:144861615-145802337	0.004142171707984	0.018944546008268	0.8269248915274774
MR-link 2	5-oxoproline	HMDB0000267	asparagine	HMDB0000168	GCST90200280	bioa_003	12:56615338-57115338	-0.2418972828286577	0.1537822328991291	0.1157220849108675
MR-link 2	4-acetamidobutanoate	HMDB0003681	leucine	HMDB0000687	M01558	bioa_011	8:18010431-18510431	-0.0174313349148289	0.0144740300569052	0.2284666925236801
MR-link 2	4-acetamidobutanoate	HMDB0003681	leucine	HMDB0000687	M01558	bioa_011	18:22536478-23036478	0.0376948698865264	0.0653959879656019	0.5643384126696135
MR-link 2	mannose	HMDB0000169	histidine	HMDB0000177	GCST90200435	GCST90200377	2:27176853-28662558	0.1950880885763895	0.0918845825581196	0.0337382419719837
MR-link 2	mannose	HMDB0000169	histidine	HMDB0000177	GCST90200435	GCST90200377	12:22996345-23496345	-0.7317029429595983	0.2505942170886295	0.0035017560720721
MR-link 2	1-(1-enyl-stearoyl)-2-arachidonoyl-gpe (p-18:0/20:4)*	HMDB0005779	taurochenodeoxycholate	HMDB0000951	GCST90200058	M18494	11:61307803-62000560	0.0456393776085857	0.0716503027767475	0.5241418007704659
MR-link 2	asparagine	HMDB0000168	citrate	HMDB0000094	bioa_003	M01564	2:27480940-27980940	0.3953927270283721	0.2768142182116112	0.1531858028041812
MR-link 2	asparagine	HMDB0000168	citrate	HMDB0000094	bioa_003	M01564	4:178111051-178611051	0.3046686036786576	0.3693481323711405	0.4094386209704873
MR-link 2	asparagine	HMDB0000168	citrate	HMDB0000094	bioa_003	M01564	7:97252737-97752737	0.0075852371254686	0.2501722271252569	0.9758117977585808
MR-link 2	asparagine	HMDB0000168	citrate	HMDB0000094	bioa_003	M01564	11:61853420-62353420	0.1405879607116976	0.2029877653739532	0.488564833377639
MR-link 2	asparagine	HMDB0000168	citrate	HMDB0000094	bioa_003	M01564	12:46900176-47400176	0.4440674506537744	0.3291120487061104	0.1772439783521322
MR-link 2	asparagine	HMDB0000168	citrate	HMDB0000094	bioa_003	M01564	14:103514503-104812812	0.0835486643743833	0.0649271376224158	0.1981617319204381
MR-link 2	orotidine	HMDB0000788	alpha-tocopherol	HMDB0001893	GCST90200681	GCST90200302	3:124271035-124771035	-0.1337227117606	0.2671059845157744	0.616627742978407
MR-link 2	orotidine	HMDB0000788	alpha-tocopherol	HMDB0001893	GCST90200681	GCST90200302	16:20142332-20642332	0.486149997179938	0.3210814768780092	0.1300000576870646
MR-link 2	orotidine	HMDB0000788	alpha-tocopherol	HMDB0001893	GCST90200681	GCST90200302	17:72554076-74203469	-0.0299359733649781	0.0266028227292952	0.2604648445843001
MR-link 2	3-aminoisobutyrate	HMDB0002166	citrulline	HMDB0000904	GCST90200310	GCST90200403	3:66115384-66615384	0.3740028141289224	0.2867513707363939	0.1921396339138492
MR-link 2	3-aminoisobutyrate	HMDB0002166	citrulline	HMDB0000904	GCST90200310	GCST90200403	5:34511619-35593952	0.0597423275748425	0.0222929882831485	0.0073650588786281
MR-link 2	3-aminoisobutyrate	HMDB0002166	citrulline	HMDB0000904	GCST90200310	GCST90200403	5:35822024-36322024	0.2541079878331406	0.1193729192344006	0.0332798831761918
MR-link 2	3-aminoisobutyrate	HMDB0002166	citrulline	HMDB0000904	GCST90200310	GCST90200403	12:89320-602261	0.0421605082831557	0.0763833658715189	0.5809762463152535
MR-link 2	4-methyl-2-oxopentanoate	HMDB0000695	gluconate	HMDB0000625	GCST90199655	GCST90200373	4:88953670-89453670	-0.0606490486337086	0.1592711536526148	0.7033582133156207
MR-link 2	valine	HMDB0000883	2-aminobutyrate	HMDB0000452	met-d-Val	GCST90200305	2:27480940-28253616	0.860266091474453	0.470616965449622	0.0675564789179398
MR-link 2	valine	HMDB0000883	2-aminobutyrate	HMDB0000452	met-d-Val	GCST90200305	2:64975088-65475088	2.6999979918746853	0.4496273253925925	1.913688808557157e-09
MR-link 2	valine	HMDB0000883	2-aminobutyrate	HMDB0000452	met-d-Val	GCST90200305	2:165251927-165751927	1.160076189264195	0.6958171465462788	0.0954718310142576
MR-link 2	valine	HMDB0000883	2-aminobutyrate	HMDB0000452	met-d-Val	GCST90200305	3:135701113-136578270	-0.4869817682259799	0.8590973657182795	0.5708141778002296
MR-link 2	valine	HMDB0000883	2-aminobutyrate	HMDB0000452	met-d-Val	GCST90200305	4:86953335-87453335	-0.5221731010237772	0.9953131699743876	0.599839063450316
MR-link 2	valine	HMDB0000883	2-aminobutyrate	HMDB0000452	met-d-Val	GCST90200305	4:87663610-88163610	-0.368216887784053	0.9554268104284576	0.6999446529594975
MR-link 2	valine	HMDB0000883	2-aminobutyrate	HMDB0000452	met-d-Val	GCST90200305	4:88882515-89510546	-0.4671111129725186	0.1563768224344267	0.0028164991459866
MR-link 2	valine	HMDB0000883	2-aminobutyrate	HMDB0000452	met-d-Val	GCST90200305	5:55564890-56064890	0.3688187226626754	0.5488634644166472	0.5016040240434472
MR-link 2	valine	HMDB0000883	2-aminobutyrate	HMDB0000452	met-d-Val	GCST90200305	6:108910874-109410874	-0.8284914287588057	0.8695941886658085	0.3407251655702268
MR-link 2	valine	HMDB0000883	2-aminobutyrate	HMDB0000452	met-d-Val	GCST90200305	12:56199875-57115338	1.4969041674547303	0.4323626886158669	0.0005358798524924
MR-link 2	valine	HMDB0000883	2-aminobutyrate	HMDB0000452	met-d-Val	GCST90200305	12:122278263-122778263	-0.2284511663862546	0.5182489541623928	0.6593479760171174
MR-link 2	valine	HMDB0000883	2-aminobutyrate	HMDB0000452	met-d-Val	GCST90200305	14:102468052-102968052	0.940194666121306	0.7398650305150167	0.2038122248564722
MR-link 2	valine	HMDB0000883	2-aminobutyrate	HMDB0000452	met-d-Val	GCST90200305	16:69315747-70918195	-0.4179507574301146	0.287369274977844	0.1458345876913253
MR-link 2	valine	HMDB0000883	2-aminobutyrate	HMDB0000452	met-d-Val	GCST90200305	17:6935779-7435779	0.4739170420482962	0.2699269164814345	0.0791356249059408
MR-link 2	valine	HMDB0000883	2-aminobutyrate	HMDB0000452	met-d-Val	GCST90200305	17:79384062-79884062	1.1264020688399283	0.7184870698743693	0.1169414488781903
MR-link 2	valine	HMDB0000883	2-aminobutyrate	HMDB0000452	met-d-Val	GCST90200305	19:49050431-49611255	-0.5177768508105656	0.2660273410865113	0.0516151771203709
MR-link 2	spermidine	HMDB0001257	urea	HMDB0000294	bioa_033	M01670	1:247760300-248289451	-0.0684422995079527	0.0889005924825686	0.4413743394254442
MR-link 2	asparagine	HMDB0000168	ornithine	HMDB0000214	GCST90200452	bioa_014	11:61850353-62350353	-0.0078039784232271	0.0788384607978842	0.9211486351678828
MR-link 2	asparagine	HMDB0000168	ornithine	HMDB0000214	GCST90200452	bioa_014	14:103842789-104825326	-0.022685513791909	0.0536630609871766	0.6724850851263307
MR-link 2	s-1-pyrroline-5-carboxylate	HMDB0001301	3-hydroxybutyrate (bhba)	HMDB0000011	GCST90200381	GCST90200367	1:18949448-19449448	-0.3632787837931241	0.1337627536763171	0.0066107041695461
MR-link 2	s-1-pyrroline-5-carboxylate	HMDB0001301	3-hydroxybutyrate (bhba)	HMDB0000011	GCST90200381	GCST90200367	8:144432748-145014955	-0.0617191284668324	0.0413503744143652	0.1355447128396258
MR-link 2	histidine	HMDB0000177	tyrosine	HMDB0000158	M00059	bioa_021	4:9731889-10602550	0.020905721425243	0.0465163340007478	0.6531232703404424
MR-link 2	aspartate	HMDB0000191	mannose	HMDB0000169	bioa_004	M00584	2:211431243-211931243	0.1792984251752093	0.2820822506422167	0.5250211144086273
MR-link 2	aspartate	HMDB0000191	mannose	HMDB0000169	bioa_004	M00584	4:178111051-178611051	-0.2587628731626233	0.1123758430878489	0.0212982237942114
MR-link 2	aspartate	HMDB0000191	mannose	HMDB0000169	bioa_004	M00584	12:101969766-102469766	0.0694765500360936	0.1639276181939467	0.6716937680009616
MR-link 2	glutamine	HMDB0000641	dehydroepiandrosterone sulfate (dhea-s)	HMDB0001032	met-d-Gln	M32425	1:213912734-214412734	-0.051025967195477	0.5893040703385537	0.9309999403309854
MR-link 2	glutamine	HMDB0000641	dehydroepiandrosterone sulfate (dhea-s)	HMDB0001032	met-d-Gln	M32425	2:26939063-28767861	0.5657389862668925	0.3133410107983227	0.0709955817603194
MR-link 2	glutamine	HMDB0000641	dehydroepiandrosterone sulfate (dhea-s)	HMDB0001032	met-d-Gln	M32425	2:190998205-192033792	-0.1839650721095907	0.2654572036796869	0.4883019156793542
MR-link 2	glutamine	HMDB0000641	dehydroepiandrosterone sulfate (dhea-s)	HMDB0001032	met-d-Gln	M32425	2:211168890-211668890	0.1003812642968431	0.9777500780976532	0.9182284042548562
MR-link 2	glutamine	HMDB0000641	dehydroepiandrosterone sulfate (dhea-s)	HMDB0001032	met-d-Gln	M32425	3:38941335-39441335	0.4556967477200182	0.8376533871279227	0.5864305425743139
MR-link 2	glutamine	HMDB0000641	dehydroepiandrosterone sulfate (dhea-s)	HMDB0001032	met-d-Gln	M32425	3:52085887-52937605	0.2628696483414027	0.737370224963006	0.721469032768655
MR-link 2	glutamine	HMDB0000641	dehydroepiandrosterone sulfate (dhea-s)	HMDB0001032	met-d-Gln	M32425	3:159689586-160441236	0.7192006184134621	0.4559958621794804	0.1147475231985443
MR-link 2	glutamine	HMDB0000641	dehydroepiandrosterone sulfate (dhea-s)	HMDB0001032	met-d-Gln	M32425	5:55611894-56111894	1.3591933323965375	1.2517838794930434	0.2775652253469701
MR-link 2	glutamine	HMDB0000641	dehydroepiandrosterone sulfate (dhea-s)	HMDB0001032	met-d-Gln	M32425	6:20425792-20925792	-0.9465514459624428	0.8408783803001413	0.2603052871867535
MR-link 2	glutamine	HMDB0000641	dehydroepiandrosterone sulfate (dhea-s)	HMDB0001032	met-d-Gln	M32425	6:41265224-41765224	0.3797566606093556	0.8092992283198163	0.6388971337691773
MR-link 2	glutamine	HMDB0000641	dehydroepiandrosterone sulfate (dhea-s)	HMDB0001032	met-d-Gln	M32425	6:56020405-56520405	-0.2246074810660802	0.7871440030815346	0.7753799613486799
MR-link 2	glutamine	HMDB0000641	dehydroepiandrosterone sulfate (dhea-s)	HMDB0001032	met-d-Gln	M32425	6:126492728-127693092	-0.2039129310749651	0.5312150144665089	0.7010811882736607
MR-link 2	glutamine	HMDB0000641	dehydroepiandrosterone sulfate (dhea-s)	HMDB0001032	met-d-Gln	M32425	6:131635614-132135614	0.2866519742564509	0.6591250989513148	0.6636367009809166
MR-link 2	glutamine	HMDB0000641	dehydroepiandrosterone sulfate (dhea-s)	HMDB0001032	met-d-Gln	M32425	7:72772933-73272933	1.1423241250017506	0.3913001377043768	0.0035081373049209
MR-link 2	glutamine	HMDB0000641	dehydroepiandrosterone sulfate (dhea-s)	HMDB0001032	met-d-Gln	M32425	8:17124777-17669461	-0.4277687228192317	0.5123638559969146	0.4037782575326586
MR-link 2	glutamine	HMDB0000641	dehydroepiandrosterone sulfate (dhea-s)	HMDB0001032	met-d-Gln	M32425	8:126231747-126731747	1.0414388248566824	0.6222548315848758	0.0941987654969436
MR-link 2	glutamine	HMDB0000641	dehydroepiandrosterone sulfate (dhea-s)	HMDB0001032	met-d-Gln	M32425	9:4040541-4540541	-0.0241519086120378	0.5547151021033403	0.9652716353801668
MR-link 2	glutamine	HMDB0000641	dehydroepiandrosterone sulfate (dhea-s)	HMDB0001032	met-d-Gln	M32425	9:21884172-22384172	-0.954991122805359	0.6360323267598342	0.1332309255909954
MR-link 2	glutamine	HMDB0000641	dehydroepiandrosterone sulfate (dhea-s)	HMDB0001032	met-d-Gln	M32425	10:98828483-99609412	0.1778462563636315	0.2110059434443118	0.3993126134095173
MR-link 2	glutamine	HMDB0000641	dehydroepiandrosterone sulfate (dhea-s)	HMDB0001032	met-d-Gln	M32425	10:114535278-115035278	0.2411836937851473	1.2223390539715169	0.8435824096034661
MR-link 2	glutamine	HMDB0000641	dehydroepiandrosterone sulfate (dhea-s)	HMDB0001032	met-d-Gln	M32425	11:8005408-8505408	-0.0325273520610883	0.4655362202766638	0.9442965562202518
MR-link 2	glutamine	HMDB0000641	dehydroepiandrosterone sulfate (dhea-s)	HMDB0001032	met-d-Gln	M32425	11:18148958-18648958	-0.7697578920825423	0.7138664418158633	0.2809025794165887
MR-link 2	glutamine	HMDB0000641	dehydroepiandrosterone sulfate (dhea-s)	HMDB0001032	met-d-Gln	M32425	11:73860169-74360169	-0.1770513609795676	0.6536019984809757	0.7864790306858328
MR-link 2	glutamine	HMDB0000641	dehydroepiandrosterone sulfate (dhea-s)	HMDB0001032	met-d-Gln	M32425	12:4051876-4551876	0.4395319774172477	0.802865158526537	0.5840666640459983
MR-link 2	glutamine	HMDB0000641	dehydroepiandrosterone sulfate (dhea-s)	HMDB0001032	met-d-Gln	M32425	12:46377388-47736079	0.3056660143184116	0.2188906238311975	0.1625842482105572
MR-link 2	glutamine	HMDB0000641	dehydroepiandrosterone sulfate (dhea-s)	HMDB0001032	met-d-Gln	M32425	12:55949170-57674145	-0.097276449429378	0.0837450808612894	0.2454068941283402
MR-link 2	glutamine	HMDB0000641	dehydroepiandrosterone sulfate (dhea-s)	HMDB0001032	met-d-Gln	M32425	12:59330993-60240767	-0.4155038682905337	0.3850141399535601	0.2805025057485132
MR-link 2	glutamine	HMDB0000641	dehydroepiandrosterone sulfate (dhea-s)	HMDB0001032	met-d-Gln	M32425	12:121134495-121634495	-0.2515367849339635	0.8287474444804864	0.7614978736748914
MR-link 2	glutamine	HMDB0000641	dehydroepiandrosterone sulfate (dhea-s)	HMDB0001032	met-d-Gln	M32425	14:21242229-21782312	-0.0231590187605705	0.4555514329264241	0.9594551438763111
MR-link 2	glutamine	HMDB0000641	dehydroepiandrosterone sulfate (dhea-s)	HMDB0001032	met-d-Gln	M32425	14:74940531-75440531	0.4670978687778961	0.6417575714561129	0.4667105452735035
MR-link 2	glutamine	HMDB0000641	dehydroepiandrosterone sulfate (dhea-s)	HMDB0001032	met-d-Gln	M32425	14:100545139-101045139	0.9029004575453354	0.5118716119757281	0.0777454873392125
MR-link 2	glutamine	HMDB0000641	dehydroepiandrosterone sulfate (dhea-s)	HMDB0001032	met-d-Gln	M32425	16:70118909-70618909	-0.4620378283743646	0.6894141226051503	0.5027372532738187
MR-link 2	glutamine	HMDB0000641	dehydroepiandrosterone sulfate (dhea-s)	HMDB0001032	met-d-Gln	M32425	17:25345818-25845818	-1.4714561690309695	0.8107475565745689	0.0695335099811221
MR-link 2	glutamine	HMDB0000641	dehydroepiandrosterone sulfate (dhea-s)	HMDB0001032	met-d-Gln	M32425	18:31306350-31806350	0.1276396821069771	0.6928983539879564	0.8538477227401661
MR-link 2	glutamine	HMDB0000641	dehydroepiandrosterone sulfate (dhea-s)	HMDB0001032	met-d-Gln	M32425	20:55862882-56362882	0.403698645348125	0.6854614566952825	0.555898612022114
MR-link 2	glutamine	HMDB0000641	dehydroepiandrosterone sulfate (dhea-s)	HMDB0001032	met-d-Gln	M32425	22:44074730-44574730	-0.4400049373210363	1.1225063828525133	0.6950697756436762
MR-link 2	glutamine	HMDB0000641	n-palmitoyl-sphinganine (d18:0/16:0)	HMDB11760	met-d-Gln	GCST90200064	1:213912734-214412734	-0.1657888284433762	0.4310113833525716	0.7004962288297449
MR-link 2	glutamine	HMDB0000641	n-palmitoyl-sphinganine (d18:0/16:0)	HMDB11760	met-d-Gln	GCST90200064	2:26939063-28767861	-0.1414675823571333	0.2070204750735631	0.4943852771619202
MR-link 2	glutamine	HMDB0000641	n-palmitoyl-sphinganine (d18:0/16:0)	HMDB11760	met-d-Gln	GCST90200064	2:190998205-192033792	-0.4325215917218551	0.3999982301921007	0.2795597904557157
MR-link 2	glutamine	HMDB0000641	n-palmitoyl-sphinganine (d18:0/16:0)	HMDB11760	met-d-Gln	GCST90200064	2:211168890-211668890	-0.3631966481877682	0.5202094111740464	0.4850684290602645
MR-link 2	glutamine	HMDB0000641	n-palmitoyl-sphinganine (d18:0/16:0)	HMDB11760	met-d-Gln	GCST90200064	3:38941335-39441335	-0.6832980758281764	0.793274489506695	0.389037604999869
MR-link 2	glutamine	HMDB0000641	n-palmitoyl-sphinganine (d18:0/16:0)	HMDB11760	met-d-Gln	GCST90200064	3:52085887-52937605	0.1472034970608551	0.8025164818119435	0.8544626928071485
MR-link 2	glutamine	HMDB0000641	n-palmitoyl-sphinganine (d18:0/16:0)	HMDB11760	met-d-Gln	GCST90200064	3:121763465-122263465	-0.1845001756353964	0.7551054265647891	0.8069698492866759
MR-link 2	glutamine	HMDB0000641	n-palmitoyl-sphinganine (d18:0/16:0)	HMDB11760	met-d-Gln	GCST90200064	3:159689586-160441236	0.1852019298398606	0.3995552460395676	0.6429915350644411
MR-link 2	glutamine	HMDB0000641	n-palmitoyl-sphinganine (d18:0/16:0)	HMDB11760	met-d-Gln	GCST90200064	4:17991903-18491903	-1.4149645398487545	0.6493056892584613	0.029317090489034
MR-link 2	glutamine	HMDB0000641	n-palmitoyl-sphinganine (d18:0/16:0)	HMDB11760	met-d-Gln	GCST90200064	5:55611894-56111894	-3.087100744987905	1.9771730875702944	0.118436237335189
MR-link 2	glutamine	HMDB0000641	n-palmitoyl-sphinganine (d18:0/16:0)	HMDB11760	met-d-Gln	GCST90200064	5:127968645-128468645	3.4383642878542107	2.8096675183843627	0.2210420304430561
MR-link 2	glutamine	HMDB0000641	n-palmitoyl-sphinganine (d18:0/16:0)	HMDB11760	met-d-Gln	GCST90200064	5:174698943-175198943	1.8365775544876284	0.9552503008620292	0.054528550711264
MR-link 2	glutamine	HMDB0000641	n-palmitoyl-sphinganine (d18:0/16:0)	HMDB11760	met-d-Gln	GCST90200064	6:20425792-20925792	0.7211709670797553	1.048999182210539	0.4917772915611655
MR-link 2	glutamine	HMDB0000641	n-palmitoyl-sphinganine (d18:0/16:0)	HMDB11760	met-d-Gln	GCST90200064	6:56020405-56520405	0.65541942014455	0.7495275598656902	0.3818768366647677
MR-link 2	glutamine	HMDB0000641	n-palmitoyl-sphinganine (d18:0/16:0)	HMDB11760	met-d-Gln	GCST90200064	6:126492728-127693092	-0.4392425599092726	0.3762192387892605	0.2430014294438234
MR-link 2	glutamine	HMDB0000641	n-palmitoyl-sphinganine (d18:0/16:0)	HMDB11760	met-d-Gln	GCST90200064	6:131635614-132135614	0.494779792263893	0.5152347800138918	0.3369044131361239
MR-link 2	glutamine	HMDB0000641	n-palmitoyl-sphinganine (d18:0/16:0)	HMDB11760	met-d-Gln	GCST90200064	7:1635600-2135600	-0.2698794520346092	0.9118847377750732	0.7672622662510058
MR-link 2	glutamine	HMDB0000641	n-palmitoyl-sphinganine (d18:0/16:0)	HMDB11760	met-d-Gln	GCST90200064	7:72772933-73272933	-0.2215896753648168	0.3262695692771342	0.49703564477658
MR-link 2	glutamine	HMDB0000641	n-palmitoyl-sphinganine (d18:0/16:0)	HMDB11760	met-d-Gln	GCST90200064	8:17124777-17669461	0.4080147262288323	0.4103860928308964	0.3201149845079497
MR-link 2	glutamine	HMDB0000641	n-palmitoyl-sphinganine (d18:0/16:0)	HMDB11760	met-d-Gln	GCST90200064	8:126231747-126731747	-2.289992586856722	1.1237281367501095	0.0415646510670501
MR-link 2	glutamine	HMDB0000641	n-palmitoyl-sphinganine (d18:0/16:0)	HMDB11760	met-d-Gln	GCST90200064	9:4040541-4540541	-0.522440055768768	0.6996084534273528	0.4552080589103354
MR-link 2	glutamine	HMDB0000641	n-palmitoyl-sphinganine (d18:0/16:0)	HMDB11760	met-d-Gln	GCST90200064	9:21884172-22384172	-0.1779826301754177	0.6885548031407713	0.7960308959430442
MR-link 2	glutamine	HMDB0000641	n-palmitoyl-sphinganine (d18:0/16:0)	HMDB11760	met-d-Gln	GCST90200064	10:22676227-23176227	0.3389464177562292	1.08264139379966	0.7542247604264317
MR-link 2	glutamine	HMDB0000641	n-palmitoyl-sphinganine (d18:0/16:0)	HMDB11760	met-d-Gln	GCST90200064	10:98828483-99609412	0.2961607997109037	0.1943409010630141	0.1275276505894791
MR-link 2	glutamine	HMDB0000641	n-palmitoyl-sphinganine (d18:0/16:0)	HMDB11760	met-d-Gln	GCST90200064	10:114535278-115035278	0.1000393307309121	0.7861281727608773	0.8987379813650467
MR-link 2	glutamine	HMDB0000641	n-palmitoyl-sphinganine (d18:0/16:0)	HMDB11760	met-d-Gln	GCST90200064	11:8005408-8505408	0.6723201776193481	0.4164914948275362	0.1064738446501979
MR-link 2	glutamine	HMDB0000641	n-palmitoyl-sphinganine (d18:0/16:0)	HMDB11760	met-d-Gln	GCST90200064	11:73860169-74360169	0.4806298858967679	0.595637461849296	0.4197144082142332
MR-link 2	glutamine	HMDB0000641	n-palmitoyl-sphinganine (d18:0/16:0)	HMDB11760	met-d-Gln	GCST90200064	12:4051876-4551876	0.8345473900985771	0.6952935253689463	0.2300303479096476
MR-link 2	glutamine	HMDB0000641	n-palmitoyl-sphinganine (d18:0/16:0)	HMDB11760	met-d-Gln	GCST90200064	12:46377388-47736079	-0.0212580789718039	0.2482025877579563	0.931746164115118
MR-link 2	glutamine	HMDB0000641	n-palmitoyl-sphinganine (d18:0/16:0)	HMDB11760	met-d-Gln	GCST90200064	12:55949170-57674145	-0.1192592742240888	0.0775606328308117	0.1241399962860691
MR-link 2	glutamine	HMDB0000641	n-palmitoyl-sphinganine (d18:0/16:0)	HMDB11760	met-d-Gln	GCST90200064	12:57753270-58582050	-0.1306223223546202	0.2735655042969889	0.6330196686694762
MR-link 2	glutamine	HMDB0000641	n-palmitoyl-sphinganine (d18:0/16:0)	HMDB11760	met-d-Gln	GCST90200064	12:59330993-60240767	0.5573551125969387	0.2825511826134233	0.0485433121062684
MR-link 2	glutamine	HMDB0000641	n-palmitoyl-sphinganine (d18:0/16:0)	HMDB11760	met-d-Gln	GCST90200064	14:21242229-21782312	0.1950519411470006	0.3001529712443299	0.5157944281514429
MR-link 2	glutamine	HMDB0000641	n-palmitoyl-sphinganine (d18:0/16:0)	HMDB11760	met-d-Gln	GCST90200064	14:74940531-75440531	-0.4893601061406772	0.9337759255064852	0.6002327160638998
MR-link 2	glutamine	HMDB0000641	n-palmitoyl-sphinganine (d18:0/16:0)	HMDB11760	met-d-Gln	GCST90200064	14:94594947-95094947	1.3992078575515048	0.910101466164314	0.1241905828582034
MR-link 2	glutamine	HMDB0000641	n-palmitoyl-sphinganine (d18:0/16:0)	HMDB11760	met-d-Gln	GCST90200064	14:100545139-101045139	-0.1754800088715229	0.6809191554219286	0.7966303500252697
MR-link 2	glutamine	HMDB0000641	n-palmitoyl-sphinganine (d18:0/16:0)	HMDB11760	met-d-Gln	GCST90200064	16:70118909-70618909	-0.6249296992570853	0.7220373348989119	0.3867595637395171
MR-link 2	glutamine	HMDB0000641	n-palmitoyl-sphinganine (d18:0/16:0)	HMDB11760	met-d-Gln	GCST90200064	17:6935779-7435779	0.7248619087168184	0.8244620940944954	0.3792962402175106
MR-link 2	glutamine	HMDB0000641	n-palmitoyl-sphinganine (d18:0/16:0)	HMDB11760	met-d-Gln	GCST90200064	17:25345818-25845818	0.3418412163078677	0.5899928112037736	0.5623200113105463
MR-link 2	glutamine	HMDB0000641	n-palmitoyl-sphinganine (d18:0/16:0)	HMDB11760	met-d-Gln	GCST90200064	18:31306350-31806350	0.3168223965881075	0.6724008934900515	0.6375116224609123
MR-link 2	glutamine	HMDB0000641	n-palmitoyl-sphinganine (d18:0/16:0)	HMDB11760	met-d-Gln	GCST90200064	22:44074730-44574730	-0.4162971081035714	0.8013276230769351	0.6034056679264177
MR-link 2	3-(4-hydroxyphenyl)lactate	HMDB0000755	dehydroepiandrosterone sulfate (dhea-s)	HMDB0001032	M32197	GCST90199673	17:79879970-80379970	-0.0595472446470748	0.1996604013222016	0.7655179818200958
MR-link 2	histidine	HMDB0000177	3-methyl-2-oxobutyrate	HMDB0000019	M00059	GCST90199677	4:9731889-10602550	0.198839156246744	0.1431489495112865	0.1648215653717599
MR-link 2	inosine	HMDB0000195	docosapentaenoate (n6 dpa; 22:5n6)	HMDB0001976	M01123	GCST90199796	6:85876680-86677325	-0.0376581721466189	0.0821763669102167	0.6467653936394612
MR-link 2	5,6-dihydrothymine	HMDB0000079	aspartate	HMDB0000191	GCST90200339	GCST90200370	22:50721854-51221854	0.0500878201279149	0.2188816736746099	0.8189970475941715
MR-link 2	hypotaurine	HMDB0000965	glycochenodeoxycholate	HMDB0000637	GCST90200379	GCST90200342	4:138793652-139293652	-0.1231121407941383	0.1438974602347308	0.3922441652148014
MR-link 2	hypotaurine	HMDB0000965	glycochenodeoxycholate	HMDB0000637	GCST90200379	GCST90200342	5:114821656-115321656	-0.115416560123961	0.1195809040787688	0.3344569109259573
MR-link 2	hypotaurine	HMDB0000965	glycochenodeoxycholate	HMDB0000637	GCST90200379	GCST90200342	19:47031255-47531255	0.0707114042132198	0.1957274372528853	0.7178939786393053
MR-link 2	glycine	HMDB0000123	paraxanthine	HMDB0001860	M32338	M18254	2:211289363-212090389	-0.0363488521662952	0.0365201937970074	0.3195863400474416
MR-link 2	1-methylxanthine	HMDB0010738	3-ureidopropionate	HMDB0000026	GCST90199763	GCST90200283	8:18005709-18505709	0.0320343480695193	0.0545797913371469	0.5572527983876341
MR-link 2	1-methylxanthine	HMDB0010738	3-ureidopropionate	HMDB0000026	GCST90199763	GCST90200283	15:74275585-74775585	0.1723920676668005	0.1515219431623081	0.255230465703627
MR-link 2	1-methylxanthine	HMDB0010738	3-ureidopropionate	HMDB0000026	GCST90199763	GCST90200283	15:74777880-75599999	-0.1414362081097135	0.1512580597233032	0.3497544942161035
MR-link 2	betaine	HMDB0000043	histidine	HMDB0000177	M03141	bioa_009	2:211337631-211837631	0.3239941050994634	0.0820899188066114	7.91961644528553e-05
MR-link 2	betaine	HMDB0000043	histidine	HMDB0000177	M03141	bioa_009	5:78095798-78666416	-0.035118439602633	0.0267797372673993	0.1897290625530229
MR-link 2	betaine	HMDB0000043	histidine	HMDB0000177	M03141	bioa_009	12:30349-530349	-0.0727400592084893	0.0610891518858754	0.2337636248370588
MR-link 2	betaine	HMDB0000043	histidine	HMDB0000177	M03141	bioa_009	21:44237404-44737404	0.0516075941431451	0.0462974052933532	0.2649801448681604
MR-link 2	alpha-tocopherol	HMDB0001893	valine	HMDB0000883	GCST90200302	met-d-Val	1:62651807-63403953	0.1352741309207952	0.0952456395945864	0.1555302941923662
MR-link 2	1-methylxanthine	HMDB0010738	sarcosine	HMDB0000271	GCST90199763	bioa_031	8:18005709-18505709	0.0114092914028981	0.0306438820584369	0.7096555512105781
MR-link 2	1-methylxanthine	HMDB0010738	sarcosine	HMDB0000271	GCST90199763	bioa_031	15:74275585-74775585	0.1739599291183363	0.0971198684848882	0.0732631541395272
MR-link 2	1-methylxanthine	HMDB0010738	sarcosine	HMDB0000271	GCST90199763	bioa_031	15:74777880-75599999	0.0848223994844882	0.1145854473325963	0.4591455495136503
MR-link 2	kynurenine	HMDB0000684	pyruvate	HMDB0000243	M15140	M00599	8:39556267-40056267	-0.1413297287691107	0.1522580430427211	0.3532908458614744
MR-link 2	kynurenine	HMDB0000684	pyruvate	HMDB0000243	M15140	M00599	12:111634608-112134608	0.1829799731960457	0.1293167253136966	0.1570757359069772
MR-link 2	kynurenine	HMDB0000684	pyruvate	HMDB0000243	M15140	M00599	12:112341686-113156415	0.3035133336639288	0.1783419933900119	0.0887813751538815
MR-link 2	kynurenine	HMDB0000684	pyruvate	HMDB0000243	M15140	M00599	16:87628822-88128822	-0.03095843409506	0.0834197284660746	0.7105507938041211
MR-link 2	retinol (vitamin a)	HMDB0000305	glutamine	HMDB0000641	GCST90200405	M00053	18:28939457-29439457	0.132903060666469	0.2165360846427779	0.5393682154166957
MR-link 2	bilirubin (z,z)	HMDB0000054	orotidine	HMDB0000788	GCST90200704	GCST90200681	2:233988949-235124783	-0.0290138915878297	0.0217737138916754	0.1826896399968591
MR-link 2	bilirubin (z,z)	HMDB0000054	orotidine	HMDB0000788	GCST90200704	GCST90200681	12:21093886-21593886	-0.1501583826387636	0.1195158490045254	0.208975014480625
MR-link 2	alanine	HMDB0000161	histidine	HMDB0000177	M32339	M00059	2:27480940-27980940	-0.2193572229530029	0.1292712417104876	0.0897201715563204
MR-link 2	alanine	HMDB0000161	histidine	HMDB0000177	M32339	M00059	12:46962370-47462370	0.2818021281934375	0.1848161084476408	0.1273163798773462
MR-link 2	sphinganine-1-phosphate	HMDB0001383	3-ureidopropionate	HMDB0000026	GCST90199845	GCST90200283	3:56698451-57198451	0.0		1.0
MR-link 2	sphinganine-1-phosphate	HMDB0001383	3-ureidopropionate	HMDB0000026	GCST90199845	GCST90200283	17:74160792-74669333	0.2431813154477255	0.1589445489473503	0.1260227160176497
MR-link 2	arachidonate (20:4n6)	HMDB0001043	beta-alanine	HMDB0000056	GCST90200358	GCST90200361	11:61052244-62029047	-0.1021370967907611	0.055671225951134	0.0665578791480645
MR-link 2	valine	HMDB0000883	sphingosine	HMDB0000252	met-d-Val	GCST90200385	2:27480940-28253616	0.2140163931282962	0.4944259826797839	0.665117711972242
MR-link 2	valine	HMDB0000883	sphingosine	HMDB0000252	met-d-Val	GCST90200385	2:64975088-65475088	0.0983352366396832	0.276932168466882	0.7225238101625968
MR-link 2	valine	HMDB0000883	sphingosine	HMDB0000252	met-d-Val	GCST90200385	2:165251927-165751927	0.0564794023889106	0.5412116642125667	0.916885786176277
MR-link 2	valine	HMDB0000883	sphingosine	HMDB0000252	met-d-Val	GCST90200385	3:135701113-136578270	1.3292722398187302	0.9462214337872444	0.1600743559744623
MR-link 2	valine	HMDB0000883	sphingosine	HMDB0000252	met-d-Val	GCST90200385	4:86953335-87453335	0.8669091449594037	0.8095245286564255	0.2842203245917242
MR-link 2	valine	HMDB0000883	sphingosine	HMDB0000252	met-d-Val	GCST90200385	4:87663610-88163610	-0.135569880402089	1.0762334339442967	0.8997580588271306
MR-link 2	valine	HMDB0000883	sphingosine	HMDB0000252	met-d-Val	GCST90200385	4:88882515-89510546	-0.0632741967078757	0.1207852045772101	0.6003778790501781
MR-link 2	valine	HMDB0000883	sphingosine	HMDB0000252	met-d-Val	GCST90200385	5:55564890-56064890	-0.1828004139388618	0.4963214392755287	0.7126416993592575
MR-link 2	valine	HMDB0000883	sphingosine	HMDB0000252	met-d-Val	GCST90200385	6:108910874-109410874	-0.1977561828450045	0.6365922341981074	0.7560681387996616
MR-link 2	valine	HMDB0000883	sphingosine	HMDB0000252	met-d-Val	GCST90200385	12:56199875-57115338	0.5087258836559616	0.3550948190801696	0.1519584559293179
MR-link 2	valine	HMDB0000883	sphingosine	HMDB0000252	met-d-Val	GCST90200385	12:122278263-122778263	-0.2118454584390491	0.5281445584067923	0.6883371946672313
MR-link 2	valine	HMDB0000883	sphingosine	HMDB0000252	met-d-Val	GCST90200385	14:102468052-102968052	0.0908225317870045	0.8248874421890507	0.9123277372905292
MR-link 2	valine	HMDB0000883	sphingosine	HMDB0000252	met-d-Val	GCST90200385	16:69315747-70918195	0.3169602524095997	0.27867587812249	0.2553796411222838
MR-link 2	valine	HMDB0000883	sphingosine	HMDB0000252	met-d-Val	GCST90200385	17:6935779-7435779	-0.3580513858545779	0.2761348423718004	0.194750216121802
MR-link 2	valine	HMDB0000883	sphingosine	HMDB0000252	met-d-Val	GCST90200385	17:79384062-79884062	0.9328529786678896	0.7558111965610085	0.2171132066209158
MR-link 2	valine	HMDB0000883	sphingosine	HMDB0000252	met-d-Val	GCST90200385	19:49050431-49611255	-0.7128372721586629	0.3270225574745721	0.0292737636581983
MR-link 2	leucine	HMDB0000687	alpha-ketoglutarate	HMDB0000208	bioa_011	M33453	2:27480940-27980940	-0.4313723010825777	0.4538812911356541	0.3419051026528687
MR-link 2	leucine	HMDB0000687	alpha-ketoglutarate	HMDB0000208	bioa_011	M33453	4:88972827-89472827	-0.1499562370587216	0.1936002502357729	0.4385959541032357
MR-link 2	leucine	HMDB0000687	alpha-ketoglutarate	HMDB0000208	bioa_011	M33453	4:186893802-187393802	2.2125756558333225	1.117952694751925	0.0478011763525703
MR-link 2	leucine	HMDB0000687	alpha-ketoglutarate	HMDB0000208	bioa_011	M33453	11:116336283-116883862	0.8227469781381224	0.6382668870690752	0.1973866699005509
MR-link 2	leucine	HMDB0000687	alpha-ketoglutarate	HMDB0000208	bioa_011	M33453	15:58477325-58977325	0.467216259889974	0.6082258654293404	0.4423906897514992
MR-link 2	leucine	HMDB0000687	alpha-ketoglutarate	HMDB0000208	bioa_011	M33453	16:70059237-70559237	0.6665235351440901	0.3997008598142023	0.0954039147902722
MR-link 2	tryptophan	HMDB0000929	glutamate	HMDB0000148	GCST90200441	GCST90200412	4:156527528-157027528	0.558995482459143	0.3241461552126531	0.0846145931493493
MR-link 2	tryptophan	HMDB0000929	glutamate	HMDB0000148	GCST90200441	GCST90200412	6:111301079-112053797	0.2844947727327546	0.1334903045792575	0.0330725236764175
MR-link 2	acetoacetate	HMDB0000060	tyrosine	HMDB0000158	met-d-Acetoacetate	met-d-Tyr	1:230046470-230546470	0.2984941137679476	0.3371851824458692	0.3760203217117038
MR-link 2	acetoacetate	HMDB0000060	tyrosine	HMDB0000158	met-d-Acetoacetate	met-d-Tyr	5:41395751-42449922	-0.0106122732120485	0.0886664962247757	0.9047306853499087
MR-link 2	acetoacetate	HMDB0000060	tyrosine	HMDB0000158	met-d-Acetoacetate	met-d-Tyr	6:166525103-167025103	0.524510153964604	0.1782225466950238	0.0032504135442208
MR-link 2	acetoacetate	HMDB0000060	tyrosine	HMDB0000158	met-d-Acetoacetate	met-d-Tyr	8:8933102-9433102	-0.7720434098534568	0.3279137382761738	0.0185521318093231
MR-link 2	acetoacetate	HMDB0000060	tyrosine	HMDB0000158	met-d-Acetoacetate	met-d-Tyr	10:113686244-114186244	-0.061761934852817	0.243326559089026	0.7996321207494657
MR-link 2	acetoacetate	HMDB0000060	tyrosine	HMDB0000158	met-d-Acetoacetate	met-d-Tyr	11:116373213-116873213	-0.1861445018258063	0.1190603101119839	0.1179474587215445
MR-link 2	acetoacetate	HMDB0000060	tyrosine	HMDB0000158	met-d-Acetoacetate	met-d-Tyr	12:122333527-122833527	0.187608714466437	0.2348285492691095	0.4243380608700901
MR-link 2	tyrosine	HMDB0000158	tyrosine	HMDB0000158	M01299	GCST90200427	1:154514715-155014715	0.0162208347775148	0.2143702280064225	0.9396837238253166
MR-link 2	tyrosine	HMDB0000158	tyrosine	HMDB0000158	M01299	GCST90200427	6:111242119-112061922	1.2426134201421672	0.2938155299437308	2.3449263721272286e-05
MR-link 2	tyrosine	HMDB0000158	tyrosine	HMDB0000158	M01299	GCST90200427	16:71357384-72149586	0.4178184549623406	0.157778691579749	0.0080938442121541
MR-link 2	acetate	HMDB0000042	3-hydroxybutyrate (bhba)	HMDB0000011	met-d-Acetate	met-d-bOHbutyrate	2:27480940-27980940	0.0251403560397604	0.1910655257791169	0.8953166954383959
MR-link 2	acetate	HMDB0000042	3-hydroxybutyrate (bhba)	HMDB0000011	met-d-Acetate	met-d-bOHbutyrate	2:136358646-136858646	0.0406927870229898	0.1929076583218451	0.8329306703862089
MR-link 2	acetate	HMDB0000042	3-hydroxybutyrate (bhba)	HMDB0000011	met-d-Acetate	met-d-bOHbutyrate	9:4513491-5013491	-0.3737432190286733	0.1867856683587142	0.045400989080752
MR-link 2	acetate	HMDB0000042	3-hydroxybutyrate (bhba)	HMDB0000011	met-d-Acetate	met-d-bOHbutyrate	12:111634608-112523499	-0.1724457117038607	0.185011530644308	0.3512947244510536
MR-link 2	acetate	HMDB0000042	3-hydroxybutyrate (bhba)	HMDB0000011	met-d-Acetate	met-d-bOHbutyrate	12:112590766-113090766	-0.3500418056947008	0.282864838225746	0.2159060154650554
MR-link 2	acetate	HMDB0000042	3-hydroxybutyrate (bhba)	HMDB0000011	met-d-Acetate	met-d-bOHbutyrate	15:43683941-44183941	0.5511815925288176	0.292306511473279	0.0593449861954734
MR-link 2	acetate	HMDB0000042	3-hydroxybutyrate (bhba)	HMDB0000011	met-d-Acetate	met-d-bOHbutyrate	20:23910811-24695002	0.0715572594983958	0.2188497799872656	0.7436907591072847
MR-link 2	acetate	HMDB0000042	3-hydroxybutyrate (bhba)	HMDB0000011	met-d-Acetate	met-d-bOHbutyrate	20:24698737-26432690	0.0599472814313129	0.0577700388403917	0.2994152901978426
MR-link 2	acetate	HMDB0000042	3-hydroxybutyrate (bhba)	HMDB0000011	met-d-Acetate	met-d-bOHbutyrate	20:29267804-29767804	0.0521645333438187	0.1138774225900636	0.6468977202123856
MR-link 2	acetate	HMDB0000042	3-hydroxybutyrate (bhba)	HMDB0000011	met-d-Acetate	met-d-bOHbutyrate	20:32973832-34017690	0.2674906338037835	0.1737430902960562	0.1236638210019906
MR-link 2	glutamine	HMDB0000641	isoursodeoxycholate	HMDB0000686	GCST90200419	GCST90199892	12:56335248-57115338	-0.0821570883400627	0.074965284251011	0.2731071652076775
MR-link 2	glycerophosphorylcholine (gpc)	HMDB0000086	glutamine	HMDB0000641	GCST90199629	M00053	1:40156715-40656715	-0.1405034693592957	0.1598872805953052	0.3795282891088898
MR-link 2	tyrosine	HMDB0000158	citrate	HMDB0000094	met-d-Tyr	met-d-Citrate	2:211293055-211793055	1.174011722420516	0.2855055031645872	3.921683713204998e-05
MR-link 2	tyrosine	HMDB0000158	citrate	HMDB0000094	met-d-Tyr	met-d-Citrate	3:135701113-136607693	-0.5295033115395242	0.2224677486245657	0.0173062887627802
MR-link 2	tyrosine	HMDB0000158	citrate	HMDB0000094	met-d-Tyr	met-d-Citrate	3:186140627-186640627	0.1361482224282194	0.1902590632768541	0.4742421499739043
MR-link 2	tyrosine	HMDB0000158	citrate	HMDB0000094	met-d-Tyr	met-d-Citrate	4:99789651-100289651	0.4884493920673241	0.1173388593136746	3.14472146028848e-05
MR-link 2	tyrosine	HMDB0000158	citrate	HMDB0000094	met-d-Tyr	met-d-Citrate	4:124511762-125011762	0.3651124082674299	0.2356587310114512	0.1213031593794844
MR-link 2	tyrosine	HMDB0000158	citrate	HMDB0000094	met-d-Tyr	met-d-Citrate	5:89941256-90441256	0.352027445341921	0.1641972861272127	0.032038516647795
MR-link 2	tyrosine	HMDB0000158	citrate	HMDB0000094	met-d-Tyr	met-d-Citrate	6:43031486-43531486	0.2086382270168569	0.2287307052895456	0.3616862761853404
MR-link 2	tyrosine	HMDB0000158	citrate	HMDB0000094	met-d-Tyr	met-d-Citrate	6:110683901-112778738	-0.0205835821733566	0.02059674168849	0.3176198028647482
MR-link 2	tyrosine	HMDB0000158	citrate	HMDB0000094	met-d-Tyr	met-d-Citrate	7:25715759-26215759	0.6725170553726465	0.1727591926491188	9.909367742725396e-05
MR-link 2	tyrosine	HMDB0000158	citrate	HMDB0000094	met-d-Tyr	met-d-Citrate	7:27916442-28416442	0.3857531387841229	0.1713679565628313	0.0243841076161858
MR-link 2	tyrosine	HMDB0000158	citrate	HMDB0000094	met-d-Tyr	met-d-Citrate	8:126236230-126736230	-0.930304053379628	0.2255242518749824	3.706168205217641e-05
MR-link 2	tyrosine	HMDB0000158	citrate	HMDB0000094	met-d-Tyr	met-d-Citrate	9:21884651-22384651	0.4655858634866363	0.2146180865759596	0.0300546665365711
MR-link 2	tyrosine	HMDB0000158	citrate	HMDB0000094	met-d-Tyr	met-d-Citrate	10:64760672-65511176	-0.3006928790870022	0.2669357880708609	0.2599702424113547
MR-link 2	tyrosine	HMDB0000158	citrate	HMDB0000094	met-d-Tyr	met-d-Citrate	11:8005408-8505408	0.8628244784111695	0.320156766264294	0.0070387315802127
MR-link 2	tyrosine	HMDB0000158	citrate	HMDB0000094	met-d-Tyr	met-d-Citrate	11:61320783-61820783	-0.2968881422789337	0.220612255934784	0.1783843269201284
MR-link 2	tyrosine	HMDB0000158	citrate	HMDB0000094	met-d-Tyr	met-d-Citrate	12:21081549-21581549	0.0296891539526432	0.1481985375748924	0.8412196470663111
MR-link 2	tyrosine	HMDB0000158	citrate	HMDB0000094	met-d-Tyr	met-d-Citrate	12:46690648-47449549	0.3255865306335457	0.1308294204997231	0.0128234939426177
MR-link 2	tyrosine	HMDB0000158	citrate	HMDB0000094	met-d-Tyr	met-d-Citrate	12:56615040-57115040	0.1153077554810425	0.1007005378593979	0.2521859588891701
MR-link 2	tyrosine	HMDB0000158	citrate	HMDB0000094	met-d-Tyr	met-d-Citrate	12:59740603-60240603	0.2782933118827176	0.1611888389477736	0.0842566279014477
MR-link 2	tyrosine	HMDB0000158	citrate	HMDB0000094	met-d-Tyr	met-d-Citrate	12:103059922-103559922	0.2711719677157531	0.1934616953453389	0.1610099321127606
MR-link 2	tyrosine	HMDB0000158	citrate	HMDB0000094	met-d-Tyr	met-d-Citrate	12:121174574-121674574	0.7174299538738724	0.1430877979210035	5.333375312169428e-07
MR-link 2	tyrosine	HMDB0000158	citrate	HMDB0000094	met-d-Tyr	met-d-Citrate	12:122076812-122576812	0.448315462365948	0.1689712841928045	0.0079731422001576
MR-link 2	tyrosine	HMDB0000158	citrate	HMDB0000094	met-d-Tyr	met-d-Citrate	14:102441854-102941854	1.038292576448537	0.3126036460337964	0.0008955595712594
MR-link 2	tyrosine	HMDB0000158	citrate	HMDB0000094	met-d-Tyr	met-d-Citrate	16:70194094-72795019	0.1003914815518363	0.0355171198574073	0.0047050054849449
MR-link 2	tyrosine	HMDB0000158	citrate	HMDB0000094	met-d-Tyr	met-d-Citrate	16:79505446-80005446	0.2239339469933902	0.2283118615008201	0.3266791222892162
MR-link 2	tyrosine	HMDB0000158	citrate	HMDB0000094	met-d-Tyr	met-d-Citrate	19:45175460-45675460	0.3458094255103796	0.2411099533271399	0.1515039207006575
MR-link 2	tyrosine	HMDB0000158	citrate	HMDB0000094	met-d-Tyr	met-d-Citrate	20:42792364-43292364	0.1117816615655633	0.4885261942778773	0.8190134389535654
MR-link 2	tyrosine	HMDB0000158	citrate	HMDB0000094	met-d-Tyr	met-d-Citrate	22:31926825-32426825	0.2949004690164312	0.2269034806277376	0.1937128540177947
MR-link 2	tyrosine	HMDB0000158	citrate	HMDB0000094	met-d-Tyr	met-d-Citrate	22:44074855-44574855	0.9964518669625446	0.270945843321616	0.0002353658007028
MR-link 2	valine	HMDB0000883	1-methylnicotinamide	HMDB0000699	met-d-Val	GCST90200406	2:27480940-28253616	0.1381875199853309	0.3841993828496628	0.7190890081246031
MR-link 2	valine	HMDB0000883	1-methylnicotinamide	HMDB0000699	met-d-Val	GCST90200406	2:64975088-65475088	-0.1014674851726574	0.3246875164345152	0.7546543934058018
MR-link 2	valine	HMDB0000883	1-methylnicotinamide	HMDB0000699	met-d-Val	GCST90200406	2:165251927-165751927	0.2503871897790969	0.4717041945547002	0.5955476783325453
MR-link 2	valine	HMDB0000883	1-methylnicotinamide	HMDB0000699	met-d-Val	GCST90200406	3:135701113-136578270	-0.3334087542152479	0.8720963977477151	0.7022334958294602
MR-link 2	valine	HMDB0000883	1-methylnicotinamide	HMDB0000699	met-d-Val	GCST90200406	4:86953335-87453335	0.5619313775726308	0.9631443803795274	0.5596010359620796
MR-link 2	valine	HMDB0000883	1-methylnicotinamide	HMDB0000699	met-d-Val	GCST90200406	4:87663610-88163610	-0.5385034885275783	0.9704622880570792	0.5789673157768986
MR-link 2	valine	HMDB0000883	1-methylnicotinamide	HMDB0000699	met-d-Val	GCST90200406	4:88882515-89510546	0.2164396366191277	0.119296842127554	0.0696323564967798
MR-link 2	valine	HMDB0000883	1-methylnicotinamide	HMDB0000699	met-d-Val	GCST90200406	5:55564890-56064890	0.1515667195591709	0.4982737718541256	0.7609880034669751
MR-link 2	valine	HMDB0000883	1-methylnicotinamide	HMDB0000699	met-d-Val	GCST90200406	6:108910874-109410874	0.4322239051120187	0.8702919276251454	0.6194412205682476
MR-link 2	valine	HMDB0000883	1-methylnicotinamide	HMDB0000699	met-d-Val	GCST90200406	12:56199875-57115338	0.1484186404949101	0.3618523878453531	0.6816860167732786
MR-link 2	valine	HMDB0000883	1-methylnicotinamide	HMDB0000699	met-d-Val	GCST90200406	12:122278263-122778263	-0.3861646050340223	0.7104818428009537	0.5867684201250097
MR-link 2	valine	HMDB0000883	1-methylnicotinamide	HMDB0000699	met-d-Val	GCST90200406	14:102468052-102968052	-0.6610262574720132	1.2329402982802955	0.5918631164990473
MR-link 2	valine	HMDB0000883	1-methylnicotinamide	HMDB0000699	met-d-Val	GCST90200406	16:69315747-70918195	0.1706649845923652	0.2953607609394237	0.5633864974912421
MR-link 2	valine	HMDB0000883	1-methylnicotinamide	HMDB0000699	met-d-Val	GCST90200406	17:6935779-7435779	-0.0541376295942599	0.2794098977702303	0.8463661409989093
MR-link 2	valine	HMDB0000883	1-methylnicotinamide	HMDB0000699	met-d-Val	GCST90200406	17:79384062-79884062	-0.3358710826934992	1.0493524333321629	0.7489117637388032
MR-link 2	valine	HMDB0000883	1-methylnicotinamide	HMDB0000699	met-d-Val	GCST90200406	19:49050431-49611255	0.3030629925288647	0.2657728503738878	0.2541578727563265
MR-link 2	alanine	HMDB0000161	2-aminobutyrate	HMDB0000452	met-d-Ala	M32348	1:206970800-207470800	0.0332432119920236	0.4430729569950412	0.9401918338057442
MR-link 2	alanine	HMDB0000161	2-aminobutyrate	HMDB0000452	met-d-Ala	M32348	2:27480940-28253616	-0.4285805614652261	0.5888861727931057	0.4667472477402132
MR-link 2	alanine	HMDB0000161	2-aminobutyrate	HMDB0000452	met-d-Ala	M32348	2:64970910-65916674	-2.490741550705907	0.5308806987569418	2.709228298897403e-06
MR-link 2	alanine	HMDB0000161	2-aminobutyrate	HMDB0000452	met-d-Ala	M32348	3:122879946-123379946	-0.1128166966850151	0.6865729249453012	0.8694803459184907
MR-link 2	alanine	HMDB0000161	2-aminobutyrate	HMDB0000452	met-d-Ala	M32348	3:159754026-160551365	0.4867597102034511	0.4500694401840325	0.2794652672510596
MR-link 2	alanine	HMDB0000161	2-aminobutyrate	HMDB0000452	met-d-Ala	M32348	4:88958565-89458565	2.444092903617003	1.013413104917651	0.0158764277339805
MR-link 2	alanine	HMDB0000161	2-aminobutyrate	HMDB0000452	met-d-Ala	M32348	5:35692098-36469710	0.1122771073945206	0.7796042677902348	0.8854861951392429
MR-link 2	alanine	HMDB0000161	2-aminobutyrate	HMDB0000452	met-d-Ala	M32348	6:20453952-20953952	0.4975565237068745	0.5249784910924417	0.3432488265779838
MR-link 2	alanine	HMDB0000161	2-aminobutyrate	HMDB0000452	met-d-Ala	M32348	8:17128898-17669461	0.8725257913430804	0.5876601729878624	0.1376112565508534
MR-link 2	alanine	HMDB0000161	2-aminobutyrate	HMDB0000452	met-d-Ala	M32348	8:49725746-50225746	1.1549602763340698	0.7130353100495561	0.1052795615368772
MR-link 2	alanine	HMDB0000161	2-aminobutyrate	HMDB0000452	met-d-Ala	M32348	8:117935733-118435733	1.2285169721424825	1.1021911705432246	0.2650161551121528
MR-link 2	alanine	HMDB0000161	2-aminobutyrate	HMDB0000452	met-d-Ala	M32348	8:145497920-145997920	0.0473035532748205	0.5347641197003706	0.9295135729831406
MR-link 2	alanine	HMDB0000161	2-aminobutyrate	HMDB0000452	met-d-Ala	M32348	9:4033137-4533137	2.0366182519724245	0.8363240046339024	0.0148834605194473
MR-link 2	alanine	HMDB0000161	2-aminobutyrate	HMDB0000452	met-d-Ala	M32348	11:8005408-8505408	-0.0817277874881779	0.8027800703962585	0.9189107029925804
MR-link 2	alanine	HMDB0000161	2-aminobutyrate	HMDB0000452	met-d-Ala	M32348	12:46544011-47796599	0.5658277735656567	0.2501641595608482	0.0237081624228945
MR-link 2	alanine	HMDB0000161	2-aminobutyrate	HMDB0000452	met-d-Ala	M32348	12:56610577-57110577	0.8995593599554825	0.3030317905651311	0.0029922661044521
MR-link 2	alanine	HMDB0000161	2-aminobutyrate	HMDB0000452	met-d-Ala	M32348	12:59740767-60240767	0.5383830088048924	0.602723766256031	0.371723303368574
MR-link 2	alanine	HMDB0000161	2-aminobutyrate	HMDB0000452	met-d-Ala	M32348	12:122367989-122867989	0.0873922561428779	0.5869476767949562	0.8816382588295413
MR-link 2	alanine	HMDB0000161	2-aminobutyrate	HMDB0000452	met-d-Ala	M32348	16:69383883-70933639	0.5077710809222649	0.2584435703050924	0.0494458340771132
MR-link 2	alanine	HMDB0000161	2-aminobutyrate	HMDB0000452	met-d-Ala	M32348	17:79391534-79891534	-0.1772229377491999	0.5222914337819822	0.7343701076607341
MR-link 2	alanine	HMDB0000161	2-aminobutyrate	HMDB0000452	met-d-Ala	M32348	21:32796216-33296216	-0.256800996593938	1.5312897353161388	0.8668173911097741
MR-link 2	alanine	HMDB0000161	2-aminobutyrate	HMDB0000452	met-d-Ala	M32348	22:18934095-19434095	-0.0833642472869539	0.7630151690077929	0.9129991721996684
MR-link 2	3-methyl-2-oxobutyrate	HMDB0000019	5-methylthioadenosine (mta)	HMDB0001173	GCST90199677	GCST90200359	4:88953670-89453670	-0.036996355941309	0.1012105822019633	0.7147095356713529
MR-link 2	leucine	HMDB0000687	1,7-dimethylurate	HMDB0011103	met-d-Leu	M34400	2:27480940-28253616	-0.11590000180793	0.3953756727047615	0.769415960945783
MR-link 2	leucine	HMDB0000687	1,7-dimethylurate	HMDB0011103	met-d-Leu	M34400	2:64975088-65475088	0.7050874215090785	1.7446540163567488	0.6861085299178566
MR-link 2	leucine	HMDB0000687	1,7-dimethylurate	HMDB0011103	met-d-Leu	M34400	2:165251927-165751927	0.1916447602463258	0.811492868923693	0.8133060268344791
MR-link 2	leucine	HMDB0000687	1,7-dimethylurate	HMDB0011103	met-d-Leu	M34400	3:135548658-136048658	-1.316422559399943	1.0285055368735183	0.200567201911848
MR-link 2	leucine	HMDB0000687	1,7-dimethylurate	HMDB0011103	met-d-Leu	M34400	4:88670985-89475171	-0.0161165662635354	0.1936977386684477	0.9336887591107592
MR-link 2	leucine	HMDB0000687	1,7-dimethylurate	HMDB0011103	met-d-Leu	M34400	8:76204025-76704025	-0.8874672135298798	0.9044430411288013	0.3264790234660927
MR-link 2	leucine	HMDB0000687	1,7-dimethylurate	HMDB0011103	met-d-Leu	M34400	12:56220625-57115338	0.2305222855692101	0.6222943944990209	0.7110552132027492
MR-link 2	leucine	HMDB0000687	1,7-dimethylurate	HMDB0011103	met-d-Leu	M34400	12:111660219-112160219	1.564357624151606	1.5215442405560278	0.3038848647480582
MR-link 2	leucine	HMDB0000687	1,7-dimethylurate	HMDB0011103	met-d-Leu	M34400	16:69315747-70908300	-0.6089165926586515	0.2890767678085243	0.0351680334046802
MR-link 2	leucine	HMDB0000687	1,7-dimethylurate	HMDB0011103	met-d-Leu	M34400	16:71899923-72399923	-0.0776643451214767	0.5395303587143611	0.8855414893304884
MR-link 2	leucine	HMDB0000687	1,7-dimethylurate	HMDB0011103	met-d-Leu	M34400	19:49054215-49554215	-0.459300683602248	0.5890579660436652	0.4355552978863625
MR-link 2	leucine	HMDB0000687	1,7-dimethylurate	HMDB0011103	met-d-Leu	M34400	22:18665282-19165282	-0.0792279492918345	0.7760406358085744	0.918683232890512
MR-link 2	citrate	HMDB0000094	1-(1-enyl-stearoyl)-2-arachidonoyl-gpe (p-18:0/20:4)*	HMDB0005779	GCST90200304	GCST90200058	5:14503745-15117020	0.1426957784789465	0.11893537484944	0.230226444877385
MR-link 2	citrate	HMDB0000094	1-(1-enyl-stearoyl)-2-arachidonoyl-gpe (p-18:0/20:4)*	HMDB0005779	GCST90200304	GCST90200058	17:6357018-6961881	0.0076343823006454	0.0882698744604589	0.9310776178285898
MR-link 2	citrate	HMDB0000094	1-(1-enyl-stearoyl)-2-arachidonoyl-gpe (p-18:0/20:4)*	HMDB0005779	GCST90200304	GCST90200058	22:19003274-19503274	-0.0051220086845105	0.1346337287620017	0.9696525820735348
MR-link 2	eicosapentaenoate (epa; 20:5n3)	HMDB0001999	acetate	HMDB0000042	GCST90200349	met-d-Acetate	11:61319830-61819830	0.0300802065044173	0.0221532623392628	0.1745198925353608
MR-link 2	phenylalanine	HMDB0000159	n-formylanthranilic acid	HMDB0004089	met-d-Phe	GCST90199960	2:211293055-211793055	-0.6619932158671881	0.7419535290354444	0.3722696518420588
MR-link 2	phenylalanine	HMDB0000159	n-formylanthranilic acid	HMDB0004089	met-d-Phe	GCST90199960	6:17868392-18368392	-0.2966777744669286	0.9655673434615024	0.7586474085432477
MR-link 2	phenylalanine	HMDB0000159	n-formylanthranilic acid	HMDB0004089	met-d-Phe	GCST90199960	11:57019429-57519429	0.3012448728039959	0.4274018040844329	0.4809171153107456
MR-link 2	phenylalanine	HMDB0000159	n-formylanthranilic acid	HMDB0004089	met-d-Phe	GCST90199960	12:56671418-57171418	-0.6002664874556489	1.30657276346732	0.64593213350888
MR-link 2	phenylalanine	HMDB0000159	n-formylanthranilic acid	HMDB0004089	met-d-Phe	GCST90199960	12:102211009-102721004	-0.5804459116354208	0.3634595100098058	0.110265048454397
MR-link 2	phenylalanine	HMDB0000159	n-formylanthranilic acid	HMDB0004089	met-d-Phe	GCST90199960	12:102890425-104124563	-0.1561976974961045	0.0899051955528986	0.0823236333773567
MR-link 2	phenylalanine	HMDB0000159	n-formylanthranilic acid	HMDB0004089	met-d-Phe	GCST90199960	12:104125826-104625826	-0.4268472546089918	0.5626887132110998	0.4481008090042473
MR-link 2	phenylalanine	HMDB0000159	n-formylanthranilic acid	HMDB0004089	met-d-Phe	GCST90199960	14:55161744-55661744	-0.1042839114002309	0.3478264977383637	0.7643175932104751
MR-link 2	phenylalanine	HMDB0000159	n-formylanthranilic acid	HMDB0004089	met-d-Phe	GCST90199960	14:55670870-56170870	0.5541226759003092	0.5630474554129379	0.3250421825491059
MR-link 2	phenylalanine	HMDB0000159	n-formylanthranilic acid	HMDB0004089	met-d-Phe	GCST90199960	16:16004626-16504626	1.7895056067886643	0.7221519012549253	0.0132114379173038
MR-link 2	isoleucine	HMDB0000172	kynurenine	HMDB0000684	met-d-Ile	GCST90199636	2:27480940-28253174	-0.2403833030142552	0.5083123632549882	0.6362811753182033
MR-link 2	isoleucine	HMDB0000172	kynurenine	HMDB0000684	met-d-Ile	GCST90199636	2:165251927-165751927	0.3844394442402842	0.6765775079322094	0.5698910389202161
MR-link 2	isoleucine	HMDB0000172	kynurenine	HMDB0000684	met-d-Ile	GCST90199636	4:88890833-89475171	-0.1342882294901072	0.1784039812552068	0.4516182404349991
MR-link 2	isoleucine	HMDB0000172	kynurenine	HMDB0000684	met-d-Ile	GCST90199636	8:76193463-76693463	1.002860532193344	0.9295039557720948	0.2806233326432455
MR-link 2	isoleucine	HMDB0000172	kynurenine	HMDB0000684	met-d-Ile	GCST90199636	12:56611458-57111458	0.2437891224347186	0.5033087959873666	0.6281212739024546
MR-link 2	isoleucine	HMDB0000172	kynurenine	HMDB0000684	met-d-Ile	GCST90199636	16:69331471-69831471	0.9695460858073623	0.5669224832905099	0.0872304429579361
MR-link 2	isoleucine	HMDB0000172	kynurenine	HMDB0000684	met-d-Ile	GCST90199636	16:69865519-70914672	0.1938720813163719	0.3601546177461239	0.5903683211406734
MR-link 2	isoleucine	HMDB0000172	kynurenine	HMDB0000684	met-d-Ile	GCST90199636	17:6935779-7435779	-0.3012478770407839	0.4920774619059044	0.5404080565974081
MR-link 2	isoleucine	HMDB0000172	kynurenine	HMDB0000684	met-d-Ile	GCST90199636	19:49069664-49569664	-0.343044178245561	0.3000622272977631	0.2529375236201931
MR-link 2	acetate	HMDB0000042	methionine	HMDB0000696	met-d-Acetate	bioa_013	2:27480940-27980940	1.2086010954255482	0.3979581577767462	0.0023894113280785
MR-link 2	acetate	HMDB0000042	methionine	HMDB0000696	met-d-Acetate	bioa_013	9:4513491-5013491	0.396588996464302	0.3039918017354485	0.192027640405584
MR-link 2	acetate	HMDB0000042	methionine	HMDB0000696	met-d-Acetate	bioa_013	12:111634608-112523499	0.7273472631418716	0.3074750351027311	0.0180033605233322
MR-link 2	acetate	HMDB0000042	methionine	HMDB0000696	met-d-Acetate	bioa_013	12:112590766-113090766	0.4791357029466396	0.3270538062860522	0.142919352172705
MR-link 2	acetate	HMDB0000042	methionine	HMDB0000696	met-d-Acetate	bioa_013	20:24698737-26432690	-0.2037130234678431	0.1653741370482648	0.2180121419023768
MR-link 2	acetate	HMDB0000042	methionine	HMDB0000696	met-d-Acetate	bioa_013	20:29267804-29767804	0.1367779821950067	0.3275811539839864	0.6762840373577869
MR-link 2	acetate	HMDB0000042	methionine	HMDB0000696	met-d-Acetate	bioa_013	20:32973832-34017690	0.4823333989922852	0.3107171804544583	0.1205849778435853
MR-link 2	asparagine	HMDB0000168	eicosapentaenoate (epa; 20:5n3)	HMDB0001999	bioa_003	M18467	2:27480940-27980940	-0.21135444461019	0.2820716830949794	0.4536803974403937
MR-link 2	asparagine	HMDB0000168	eicosapentaenoate (epa; 20:5n3)	HMDB0001999	bioa_003	M18467	4:178111051-178611051	-0.0045327000418659	0.319620278829251	0.9886851667410952
MR-link 2	asparagine	HMDB0000168	eicosapentaenoate (epa; 20:5n3)	HMDB0001999	bioa_003	M18467	7:97252737-97752737	-0.3853284700824755	0.2491552054407459	0.1219742281638457
MR-link 2	asparagine	HMDB0000168	eicosapentaenoate (epa; 20:5n3)	HMDB0001999	bioa_003	M18467	11:61853420-62353420	-0.0664727074131798	0.1856917992315491	0.7203632897362802
MR-link 2	asparagine	HMDB0000168	eicosapentaenoate (epa; 20:5n3)	HMDB0001999	bioa_003	M18467	12:46900176-47400176	0.2561507359472242	0.3880078162288018	0.5091453769508933
MR-link 2	asparagine	HMDB0000168	eicosapentaenoate (epa; 20:5n3)	HMDB0001999	bioa_003	M18467	14:103514503-104812812	0.0524413266714151	0.0608073232978931	0.3884575702697894
MR-link 2	phosphoethanolamine	HMDB0000224	3-hydroxybutyrate (bhba)	HMDB0000011	GCST90200281	M00542	1:21573292-22073292	0.1715570052688805	0.1464879745872579	0.2415450354500485
MR-link 2	mannose	HMDB0000169	citrulline	HMDB0000904	M00584	M02132	2:27182547-28770083	0.0409267789753163	0.0547452050182702	0.4547095796478454
MR-link 2	pantothenate	HMDB0000210	phosphate	HMDB0001429	GCST90200279	GCST90200393	1:199230515-199730515	0.0806388623425712	0.2119204988380824	0.7035633961699446
MR-link 2	lactate	HMDB0000190	histidine	HMDB0000177	met-d-Lactate	M00059	2:27348097-28101918	-1.039689913453278	0.6296674902940431	0.0987032693799675
MR-link 2	lactate	HMDB0000190	histidine	HMDB0000177	met-d-Lactate	M00059	6:135171067-135671067	-0.0930527191156196	0.5014927674223384	0.8527965155407948
MR-link 2	lactate	HMDB0000190	histidine	HMDB0000177	met-d-Lactate	M00059	8:106333124-106833124	-0.2855657097637175	0.753122494060571	0.704557433767296
MR-link 2	lactate	HMDB0000190	histidine	HMDB0000177	met-d-Lactate	M00059	9:4513176-5186407	-0.1772564600379771	0.3384008792774945	0.6004133789210971
MR-link 2	lactate	HMDB0000190	histidine	HMDB0000177	met-d-Lactate	M00059	10:2727379-3389269	-0.1496392417641186	0.2943292278375385	0.6111674634495571
MR-link 2	lactate	HMDB0000190	histidine	HMDB0000177	met-d-Lactate	M00059	11:118839742-119339742	0.2292168120772601	0.7041364646459009	0.7447807670920956
MR-link 2	lactate	HMDB0000190	histidine	HMDB0000177	met-d-Lactate	M00059	12:111162908-111662908	-0.1741914420639054	0.6486966260823809	0.7882950198276802
MR-link 2	lactate	HMDB0000190	histidine	HMDB0000177	met-d-Lactate	M00059	12:111682800-113133476	0.1085248224696653	0.4054244887676823	0.7889441357600685
MR-link 2	n-acetylglucosaminylasparagine	HMDB0000489	threonine	HMDB0000167	GCST90200316	M01284	4:178111987-178611987	-0.0007390782142434	0.1508422987660255	0.9960906407437624
MR-link 2	n-acetylglucosaminylasparagine	HMDB0000489	threonine	HMDB0000167	GCST90200316	M01284	6:167457759-167966043	-0.0627248805425579	0.043803376585806	0.1521539793748768
MR-link 2	3-methyl-2-oxobutyrate	HMDB0000019	acetate	HMDB0000042	GCST90199677	met-d-Acetate	4:88953670-89453670	-0.0340920120916894	0.0280544180839268	0.2242859707932534
MR-link 2	glycohyocholate	HMDB0000138	ornithine	HMDB0000214	GCST90199935	GCST90200404	7:99108524-99608524	0.1518997556143985	0.2619401879735947	0.5619804064129073
MR-link 2	glycohyocholate	HMDB0000138	ornithine	HMDB0000214	GCST90199935	GCST90200404	10:45742470-46242470	0.2915999213429324	0.2087626091044181	0.1624732771609557
MR-link 2	glycohyocholate	HMDB0000138	ornithine	HMDB0000214	GCST90199935	GCST90200404	13:103468308-103968308	0.2802336578090798	0.1117077594796596	0.0121199682520269
MR-link 2	glycohyocholate	HMDB0000138	ornithine	HMDB0000214	GCST90199935	GCST90200404	17:28409010-28909010	0.1560532055573529	0.2782501046722132	0.5749080444110037
MR-link 2	docosapentaenoate (n6 dpa; 22:5n6)	HMDB0001976	cortisone	HMDB0002802	GCST90199796	M01769	11:61347212-61847212	0.1446670536718238	0.1416731064145184	0.3071915322146876
MR-link 2	isoleucine	HMDB0000172	sulfate*	HMDB01448	met-d-Ile	GCST90199896	2:27480940-28253174	-0.3429016273332673	0.4303173677721424	0.4255337887789271
MR-link 2	isoleucine	HMDB0000172	sulfate*	HMDB01448	met-d-Ile	GCST90199896	2:165251927-165751927	-0.6460590390849215	0.6349384549207615	0.3089087719582938
MR-link 2	isoleucine	HMDB0000172	sulfate*	HMDB01448	met-d-Ile	GCST90199896	4:88890833-89475171	-0.135178229086375	0.1782477494629672	0.4482278894167171
MR-link 2	isoleucine	HMDB0000172	sulfate*	HMDB01448	met-d-Ile	GCST90199896	8:76193463-76693463	-0.2075078330264606	0.7701220883386534	0.7875849762196816
MR-link 2	isoleucine	HMDB0000172	sulfate*	HMDB01448	met-d-Ile	GCST90199896	12:56611458-57111458	-0.1938679750229776	0.4221095324524878	0.6460305412959848
MR-link 2	isoleucine	HMDB0000172	sulfate*	HMDB01448	met-d-Ile	GCST90199896	16:69331471-69831471	0.5063442479658024	0.6436603598045626	0.4314787520145808
MR-link 2	isoleucine	HMDB0000172	sulfate*	HMDB01448	met-d-Ile	GCST90199896	16:69865519-70914672	0.2790055314693193	0.3759773327931187	0.4580384277709625
MR-link 2	isoleucine	HMDB0000172	sulfate*	HMDB01448	met-d-Ile	GCST90199896	17:6935779-7435779	1.3749008114980068	0.5884555832700276	0.0194674676146487
MR-link 2	isoleucine	HMDB0000172	sulfate*	HMDB01448	met-d-Ile	GCST90199896	19:49069664-49569664	0.0338998611331263	0.3605894363596684	0.9250993444659602
MR-link 2	1-stearoyl-2-oleoyl-gps (18:0/18:1)	HMDB0010163	glycerol 3-phosphate	HMDB0000126	GCST90199652	GCST90199638	3:56598999-57098999	-0.1306088601188715	0.1827668804084464	0.4748439099119202
MR-link 2	3-methyl-2-oxovalerate	HMDB0000491	3-aminoisobutyrate	HMDB0002166	M15676	GCST90200310	4:88976422-89476422	0.0403891774833062	0.1199932737019311	0.736421965022662
MR-link 2	n-acetylornithine	HMDB0003357	acetylphosphate	HMDB0001494	bioa_023	M15488	2:72878681-74437061	0.0261918158975688	0.0422697430036226	0.5354980609066001
MR-link 2	n-acetylornithine	HMDB0003357	acetylphosphate	HMDB0001494	bioa_023	M15488	5:950573-1450573	-0.4553016917949369	0.4037382935391749	0.2594403403851378
MR-link 2	n-acetylornithine	HMDB0003357	acetylphosphate	HMDB0001494	bioa_023	M15488	14:23348952-23848952	0.0672430422307781	0.3167402381192473	0.8318752374780738
MR-link 2	n-acetylornithine	HMDB0003357	acetylphosphate	HMDB0001494	bioa_023	M15488	17:37301988-37801988	-0.1222844228715648	0.3330250495722536	0.7134751592846388
MR-link 2	mannose	HMDB0000169	creatinine	HMDB0000562	GCST90200435	M00513	2:27176853-28662558	0.1449511892245765	0.0767996603110494	0.0591074020257522
MR-link 2	tyrosine	HMDB0000158	citrate	HMDB0000094	GCST90200427	met-d-Citrate	6:111308006-112158646	-0.0377389470202418	0.0263534949106722	0.15213576029766
MR-link 2	tyrosine	HMDB0000158	citrate	HMDB0000094	GCST90200427	met-d-Citrate	16:71156147-71656147	0.0445916438686041	0.0571154465101335	0.4349623286084784
MR-link 2	tryptophan	HMDB0000929	glycochenodeoxycholate	HMDB0000637	GCST90200441	M32346	6:111301079-112053797	0.1389495997145924	0.1816091530921149	0.4442105681650907
MR-link 2	glucose	HMDB0000122	docosahexaenoate (dha; 22:6n3)	HMDB0002183	met-d-Glucose	M19323	2:165251927-165751927	-0.6785125118958374	0.726986315486056	0.3506536046320817
MR-link 2	glucose	HMDB0000122	docosahexaenoate (dha; 22:6n3)	HMDB0002183	met-d-Glucose	M19323	2:169498833-170056652	-0.2498550657689076	0.1664276684777018	0.1332823235958491
MR-link 2	glucose	HMDB0000122	docosahexaenoate (dha; 22:6n3)	HMDB0002183	met-d-Glucose	M19323	3:122819058-123319058	-0.0828508749773871	0.4830498586925706	0.8638178953729456
MR-link 2	glucose	HMDB0000122	docosahexaenoate (dha; 22:6n3)	HMDB0002183	met-d-Glucose	M19323	3:151951767-152451767	1.009921179436154	1.181729179200413	0.3927654000151576
MR-link 2	glucose	HMDB0000122	docosahexaenoate (dha; 22:6n3)	HMDB0002183	met-d-Glucose	M19323	3:170377909-170877909	-0.5773123400417715	0.4448990841537191	0.1944160988735218
MR-link 2	glucose	HMDB0000122	docosahexaenoate (dha; 22:6n3)	HMDB0002183	met-d-Glucose	M19323	4:185468314-185968314	-0.1038493974977865	0.8590649076304145	0.9037808913523804
MR-link 2	glucose	HMDB0000122	docosahexaenoate (dha; 22:6n3)	HMDB0002183	met-d-Glucose	M19323	5:95479406-95979406	-0.7557423484593587	0.8723664326141262	0.3863185597792464
MR-link 2	glucose	HMDB0000122	docosahexaenoate (dha; 22:6n3)	HMDB0002183	met-d-Glucose	M19323	6:7000270-7500270	0.2129484449464349	0.5847915251909171	0.7157503287967982
MR-link 2	glucose	HMDB0000122	docosahexaenoate (dha; 22:6n3)	HMDB0002183	met-d-Glucose	M19323	7:14801789-15301789	0.0460957776696257	0.3870323727589784	0.9051956761641734
MR-link 2	glucose	HMDB0000122	docosahexaenoate (dha; 22:6n3)	HMDB0002183	met-d-Glucose	M19323	7:43935955-44473721	-0.1138387802104182	0.2605707706027912	0.6621966459946327
MR-link 2	glucose	HMDB0000122	docosahexaenoate (dha; 22:6n3)	HMDB0002183	met-d-Glucose	M19323	8:117934783-118434783	-0.2729177408901727	0.6927622613802333	0.6936136402674942
MR-link 2	glucose	HMDB0000122	docosahexaenoate (dha; 22:6n3)	HMDB0002183	met-d-Glucose	M19323	9:21884068-22384068	0.9451223247771452	0.6699650136255916	0.1583319109625523
MR-link 2	glucose	HMDB0000122	docosahexaenoate (dha; 22:6n3)	HMDB0002183	met-d-Glucose	M19323	10:2888477-3388477	0.1188935201089467	0.4200772679035644	0.7771555719383093
MR-link 2	glucose	HMDB0000122	docosahexaenoate (dha; 22:6n3)	HMDB0002183	met-d-Glucose	M19323	10:112762852-113262852	1.4624821931264615	0.907690438715742	0.1071334113362815
MR-link 2	glucose	HMDB0000122	docosahexaenoate (dha; 22:6n3)	HMDB0002183	met-d-Glucose	M19323	10:114504071-115004071	-0.676315742127643	0.5313116004900028	0.2030473801553538
MR-link 2	glucose	HMDB0000122	docosahexaenoate (dha; 22:6n3)	HMDB0002183	met-d-Glucose	M19323	12:111682800-112523499	-0.0915738662015355	0.6911153882185814	0.8945875902075237
MR-link 2	glucose	HMDB0000122	docosahexaenoate (dha; 22:6n3)	HMDB0002183	met-d-Glucose	M19323	12:121166650-121666650	-0.2308652992737824	0.7103114387864984	0.7451660676683116
MR-link 2	glucose	HMDB0000122	docosahexaenoate (dha; 22:6n3)	HMDB0002183	met-d-Glucose	M19323	13:28213465-28721145	1.3024283794188376	1.2058558819467078	0.2801037661709259
MR-link 2	glucose	HMDB0000122	docosahexaenoate (dha; 22:6n3)	HMDB0002183	met-d-Glucose	M19323	17:43272775-44380160	1.2843176800038398	0.6855985805854999	0.0610298165388517
MR-link 2	glucose	HMDB0000122	docosahexaenoate (dha; 22:6n3)	HMDB0002183	met-d-Glucose	M19323	20:22311971-22811971	-0.1787339826600198	0.9006098561055598	0.8426860892002419
MR-link 2	glutamine	HMDB0000641	anthranilate	HMDB0001123	GCST90200419	GCST90200324	12:56335248-57115338	-0.0910836426456687	0.0895636089220099	0.3091669612805101
MR-link 2	orotate	HMDB0000226	n-palmitoyl-sphingosine (d18:1/16:0)	HMDB0004949	GCST90200392	GCST90200336	3:123305909-124961335	0.0045653794127442	0.0299807318255701	0.8789683722912841
MR-link 2	orotate	HMDB0000226	n-palmitoyl-sphingosine (d18:1/16:0)	HMDB0004949	GCST90200392	GCST90200336	7:32831514-33590783	-0.0386011945314807	0.0523427818454738	0.4608370077695872
MR-link 2	citrate	HMDB0000094	hypoxanthine	HMDB0000157	met-d-Citrate	M03127	1:206967359-207467359	-0.0172844746746589	0.2897806084140832	0.9524369747979828
MR-link 2	citrate	HMDB0000094	hypoxanthine	HMDB0000157	met-d-Citrate	M03127	2:6909613-7409613	1.07076702797263	0.64830032397486	0.0986053552771419
MR-link 2	citrate	HMDB0000094	hypoxanthine	HMDB0000157	met-d-Citrate	M03127	2:211290507-211790507	-0.7058581175444125	0.534063125155461	0.1862762493531787
MR-link 2	citrate	HMDB0000094	hypoxanthine	HMDB0000157	met-d-Citrate	M03127	2:241907241-242693157	-0.2140668501132075	1.1681740976520856	0.8546025716351383
MR-link 2	citrate	HMDB0000094	hypoxanthine	HMDB0000157	met-d-Citrate	M03127	4:77164144-77664144	0.9404832125434296	0.7357729995986524	0.2011702137784615
MR-link 2	citrate	HMDB0000094	hypoxanthine	HMDB0000157	met-d-Citrate	M03127	5:14438417-15122542	-0.0186880972409217	0.139634256606803	0.8935322204597379
MR-link 2	citrate	HMDB0000094	hypoxanthine	HMDB0000157	met-d-Citrate	M03127	5:43252947-44074677	0.2627567946237774	0.3857227251309382	0.4957408897129008
MR-link 2	citrate	HMDB0000094	hypoxanthine	HMDB0000157	met-d-Citrate	M03127	5:176569252-177069252	0.9181842253149424	0.9421497418032252	0.3297771026880572
MR-link 2	citrate	HMDB0000094	hypoxanthine	HMDB0000157	met-d-Citrate	M03127	6:18111878-18611878	-0.0035600448786036	0.4475283735625805	0.9936529725166058
MR-link 2	citrate	HMDB0000094	hypoxanthine	HMDB0000157	met-d-Citrate	M03127	7:72772933-73272933	0.2845736583476551	0.4210541772229117	0.4991295629604346
MR-link 2	citrate	HMDB0000094	hypoxanthine	HMDB0000157	met-d-Citrate	M03127	8:126256694-126756694	0.8429657317549255	0.4134626668257476	0.0414704640340156
MR-link 2	citrate	HMDB0000094	hypoxanthine	HMDB0000157	met-d-Citrate	M03127	9:95648531-96148531	0.1502927601091299	0.6793353377229358	0.8249094506738255
MR-link 2	citrate	HMDB0000094	hypoxanthine	HMDB0000157	met-d-Citrate	M03127	9:135899500-136399500	-1.5466637730520651	0.7257597879423064	0.0330812350969411
MR-link 2	citrate	HMDB0000094	hypoxanthine	HMDB0000157	met-d-Citrate	M03127	10:64654071-65607438	-0.3704857926540735	0.5259203262327785	0.4811511346822231
MR-link 2	citrate	HMDB0000094	hypoxanthine	HMDB0000157	met-d-Citrate	M03127	10:94589724-95089724	0.2870596561986918	0.7086972601846868	0.6854388593135103
MR-link 2	citrate	HMDB0000094	hypoxanthine	HMDB0000157	met-d-Citrate	M03127	11:13111524-13611524	0.0839382216632462	0.8439437954498735	0.9207734486150964
MR-link 2	citrate	HMDB0000094	hypoxanthine	HMDB0000157	met-d-Citrate	M03127	11:61356683-61856683	-0.3300686278742102	0.5859546130609365	0.5732301599405198
MR-link 2	citrate	HMDB0000094	hypoxanthine	HMDB0000157	met-d-Citrate	M03127	12:20812570-21569526	-0.7732145613722733	0.4432984176359225	0.0811189282742729
MR-link 2	citrate	HMDB0000094	hypoxanthine	HMDB0000157	met-d-Citrate	M03127	12:120844110-121665390	0.0234278127351911	0.5378637436426964	0.9652574071604436
MR-link 2	citrate	HMDB0000094	hypoxanthine	HMDB0000157	met-d-Citrate	M03127	14:55030981-55530981	1.254931439719904	1.073502833499724	0.2424011440568391
MR-link 2	citrate	HMDB0000094	hypoxanthine	HMDB0000157	met-d-Citrate	M03127	14:102387585-102887585	-0.1702759630058468	0.7729883935704037	0.8256510001214455
MR-link 2	citrate	HMDB0000094	hypoxanthine	HMDB0000157	met-d-Citrate	M03127	15:42429423-42929423	0.4706234428238094	0.5881052797726285	0.4235736559021501
MR-link 2	citrate	HMDB0000094	hypoxanthine	HMDB0000157	met-d-Citrate	M03127	15:43028726-45186579	-0.7774248663657065	0.508284310997075	0.1261385834675533
MR-link 2	citrate	HMDB0000094	hypoxanthine	HMDB0000157	met-d-Citrate	M03127	17:6092241-7020419	-0.0368855076245894	0.0836357578142694	0.6591944868686259
MR-link 2	citrate	HMDB0000094	hypoxanthine	HMDB0000157	met-d-Citrate	M03127	17:57343504-58184169	1.3045601501677324	0.805848923494506	0.10547643774547
MR-link 2	citrate	HMDB0000094	hypoxanthine	HMDB0000157	met-d-Citrate	M03127	22:18883605-19740639	-0.2662974867251345	0.1862205200082567	0.152713716064932
MR-link 2	gluconate	HMDB0000625	glycerophosphoethanolamine	HMDB0000114	GCST90200373	GCST90199808	4:99521223-100894070	-0.060282461980947	0.0853619052080741	0.4800646115404122
MR-link 2	sarcosine	HMDB0000271	taurine	HMDB0000251	bioa_031	bioa_034	1:157842259-158342259	0.0126696707490789	0.3279333572529457	0.9691814810485556
MR-link 2	sarcosine	HMDB0000271	taurine	HMDB0000251	bioa_031	bioa_034	6:42690673-43190673	0.2460539503051566	0.2031401553625764	0.2257987807290961
MR-link 2	sarcosine	HMDB0000271	taurine	HMDB0000251	bioa_031	bioa_034	9:136282183-136851769	-0.0479134625136408	0.0639304259211433	0.4535784392361638
MR-link 2	3-aminoisobutyrate	HMDB0002166	urate	HMDB0000289	GCST90200310	M01604	5:34511619-35593952	0.0012800178824911	0.024683794351714	0.9586429484010832
MR-link 2	3-aminoisobutyrate	HMDB0002166	urate	HMDB0000289	GCST90200310	M01604	12:89320-602261	0.1498248775828264	0.0917757638478162	0.1025720354731142
MR-link 2	eicosapentaenoate (epa; 20:5n3)	HMDB0001999	caffeine	HMDB0001847	GCST90200349	M00569	11:61319830-61819830	0.0601321164462661	0.0841231791562274	0.4747262586233082
MR-link 2	betaine	HMDB0000043	pyruvate	HMDB0000243	M03141	GCST90200430	2:211337631-211837631	0.080130896712689	0.1162922896334505	0.490793456142523
MR-link 2	betaine	HMDB0000043	pyruvate	HMDB0000243	M03141	GCST90200430	5:78095798-78666416	-0.1746379146372145	0.1156147060353948	0.1309116966487137
MR-link 2	betaine	HMDB0000043	pyruvate	HMDB0000243	M03141	GCST90200430	12:30349-530349	-0.2427785372044227	0.2272328641496295	0.2853342731172763
MR-link 2	4-methyl-2-oxopentanoate	HMDB0000695	biliverdin	HMDB0001008	M22116	GCST90200706	4:88976422-89476422	0.0893209684020783	0.1499413047372398	0.5513714998501998
MR-link 2	4-methyl-2-oxopentanoate	HMDB0000695	biliverdin	HMDB0001008	M22116	GCST90200706	13:48209901-48709901	-0.1123956874047913	0.2397577016936431	0.6392207192236048
MR-link 2	n1-methyl-2-pyridone-5-carboxamide	HMDB0004193	sphingosine	HMDB0000252	GCST90199778	GCST90200385	2:135485648-135985648	0.1201033473520857	0.1747880538987819	0.4919963699400804
MR-link 2	n1-methyl-2-pyridone-5-carboxamide	HMDB0004193	sphingosine	HMDB0000252	GCST90199778	GCST90200385	7:10019022-10519022	0.0557956389041364	0.2505663977280377	0.82378607960796
MR-link 2	pyruvate	HMDB0000243	lactate	HMDB0000190	met-d-Pyruvate	met-d-Lactate	1:25486369-25986369	0.4094319759117523	0.2278899440505478	0.0723957268535771
MR-link 2	pyruvate	HMDB0000243	lactate	HMDB0000190	met-d-Pyruvate	met-d-Lactate	1:154991807-156271079	0.4242142290878471	0.0934464655203151	5.634773472080913e-06
MR-link 2	pyruvate	HMDB0000243	lactate	HMDB0000190	met-d-Pyruvate	met-d-Lactate	1:207429229-207929229	0.1707321522198319	0.3176518465315843	0.5909347098546509
MR-link 2	pyruvate	HMDB0000243	lactate	HMDB0000190	met-d-Pyruvate	met-d-Lactate	2:27480940-28253616	0.9258475637671796	0.1438838231956366	1.2372691063830282e-10
MR-link 2	pyruvate	HMDB0000243	lactate	HMDB0000190	met-d-Pyruvate	met-d-Lactate	2:60468043-60968043	0.6605557802861499	0.1712849516911197	0.0001150348282964
MR-link 2	pyruvate	HMDB0000243	lactate	HMDB0000190	met-d-Pyruvate	met-d-Lactate	2:173097338-173854224	0.4002791803057028	0.0625968902724701	1.6101688812452454e-10
MR-link 2	pyruvate	HMDB0000243	lactate	HMDB0000190	met-d-Pyruvate	met-d-Lactate	3:56611222-57111222	0.2683013014552353	0.1744853678289178	0.1241287813649752
MR-link 2	pyruvate	HMDB0000243	lactate	HMDB0000190	met-d-Pyruvate	met-d-Lactate	5:35956855-36456855	0.7736754670497537	0.1722893709767816	7.1036723196839456e-06
MR-link 2	pyruvate	HMDB0000243	lactate	HMDB0000190	met-d-Pyruvate	met-d-Lactate	5:131157493-131957429	0.5658435108936933	0.1293223924584759	1.211828678854764e-05
MR-link 2	pyruvate	HMDB0000243	lactate	HMDB0000190	met-d-Pyruvate	met-d-Lactate	7:50177982-50677982	1.0337392232356652	0.1411236514544102	2.387917393923479e-13
MR-link 2	pyruvate	HMDB0000243	lactate	HMDB0000190	met-d-Pyruvate	met-d-Lactate	8:106322270-106822270	0.8686577238947424	0.1307026066937241	3.0103698765165144e-11
MR-link 2	pyruvate	HMDB0000243	lactate	HMDB0000190	met-d-Pyruvate	met-d-Lactate	9:135611502-136391870	0.6519426099623506	0.0797896386167442	3.06432923694364e-16
MR-link 2	pyruvate	HMDB0000243	lactate	HMDB0000190	met-d-Pyruvate	met-d-Lactate	10:2869150-3388009	-0.451898465930125	0.037822087558718	6.650302442220613e-33
MR-link 2	pyruvate	HMDB0000243	lactate	HMDB0000190	met-d-Pyruvate	met-d-Lactate	11:56961646-57461646	0.6613899015690246	0.2327509085434063	0.0044884796178474
MR-link 2	pyruvate	HMDB0000243	lactate	HMDB0000190	met-d-Pyruvate	met-d-Lactate	12:48145900-49077761	0.1771845792793811	0.0380677682768264	3.248443641593197e-06
MR-link 2	pyruvate	HMDB0000243	lactate	HMDB0000190	met-d-Pyruvate	met-d-Lactate	16:70994871-71494871	0.7147530987007978	0.2083733025805454	0.0006032325699997
MR-link 2	pyruvate	HMDB0000243	lactate	HMDB0000190	met-d-Pyruvate	met-d-Lactate	16:87636490-88136490	0.4831621853589275	0.2099856951974759	0.0213956419939417
MR-link 2	pyruvate	HMDB0000243	lactate	HMDB0000190	met-d-Pyruvate	met-d-Lactate	18:43532791-44032791	0.6704664740027559	0.1707802353273524	8.640531803778445e-05
MR-link 2	pyruvate	HMDB0000243	lactate	HMDB0000190	met-d-Pyruvate	met-d-Lactate	21:45449580-45972811	0.2561475272575609	0.076164732227995	0.0007708007804219
MR-link 2	tyrosine	HMDB0000158	biliverdin	HMDB0001008	bioa_021	GCST90200706	4:99820973-100320973	0.8885885590750502	0.6350420694516705	0.1617352220557339
MR-link 2	tyrosine	HMDB0000158	biliverdin	HMDB0001008	bioa_021	GCST90200706	6:111242119-112017012	0.1724309799180136	0.1240314031605948	0.1644619777137027
MR-link 2	tyrosine	HMDB0000158	biliverdin	HMDB0001008	bioa_021	GCST90200706	6:112114361-112614361	-0.4353323443798804	0.420108996601038	0.3000917467623573
MR-link 2	tyrosine	HMDB0000158	biliverdin	HMDB0001008	bioa_021	GCST90200706	7:27926305-28426305	0.3022217669303714	0.4979463881576826	0.5438931488187634
MR-link 2	tyrosine	HMDB0000158	biliverdin	HMDB0001008	bioa_021	GCST90200706	10:64816186-65575478	-1.0368617418028712	0.5329315792050593	0.0517050489698839
MR-link 2	tyrosine	HMDB0000158	biliverdin	HMDB0001008	bioa_021	GCST90200706	11:61310081-61810081	-0.8541624946703408	0.7544866901838626	0.2575878748218473
MR-link 2	tyrosine	HMDB0000158	biliverdin	HMDB0001008	bioa_021	GCST90200706	12:46678393-47435518	0.0701322928400073	0.4224026100107516	0.8681318740682952
MR-link 2	tyrosine	HMDB0000158	biliverdin	HMDB0001008	bioa_021	GCST90200706	12:56615040-57115040	0.092887990253884	0.3495974324684486	0.7904703681484309
MR-link 2	tyrosine	HMDB0000158	biliverdin	HMDB0001008	bioa_021	GCST90200706	12:57594049-58094049	0.999777287958111	0.5867579941338604	0.088399662193781
MR-link 2	tyrosine	HMDB0000158	biliverdin	HMDB0001008	bioa_021	GCST90200706	12:59727701-60227701	0.3106815032708687	0.4573132280510767	0.4969081414841771
MR-link 2	tyrosine	HMDB0000158	biliverdin	HMDB0001008	bioa_021	GCST90200706	12:120845172-121674861	0.5152753095311948	0.4475707881262052	0.249620726401028
MR-link 2	tyrosine	HMDB0000158	biliverdin	HMDB0001008	bioa_021	GCST90200706	12:122092964-122592964	-0.6636417146560174	0.4664345112619976	0.1547949545133513
MR-link 2	tyrosine	HMDB0000158	biliverdin	HMDB0001008	bioa_021	GCST90200706	15:60649639-61149639	1.5072941006191138	1.013293461302792	0.136877574158383
MR-link 2	tyrosine	HMDB0000158	biliverdin	HMDB0001008	bioa_021	GCST90200706	16:71153235-72438683	0.3007393695685334	0.2168048257185348	0.1653980593476934
MR-link 2	5,6-dihydrothymine	HMDB0000079	sulfate*	HMDB01448	GCST90200339	GCST90199896	22:50721854-51221854	0.0546857655208793	0.1704289314269168	0.7483078674774732
MR-link 2	cysteinylglycine	HMDB0000078	beta-alanine	HMDB0000056	GCST90200364	GCST90200361	16:15885043-16385043	0.1060260015197131	0.1313873697658484	0.4196822951131698
MR-link 2	cysteinylglycine	HMDB0000078	beta-alanine	HMDB0000056	GCST90200364	GCST90200361	16:89076223-90262231	-0.007237074783068	0.0678310392091209	0.9150327967252684
MR-link 2	cysteinylglycine	HMDB0000078	beta-alanine	HMDB0000056	GCST90200364	GCST90200361	19:52317323-52817323	0.2631799800400434	0.2036233190606212	0.196189416571998
MR-link 2	mannose	HMDB0000169	taurocholate	HMDB0000036	GCST90200435	GCST90200333	2:27176853-28662558	0.1017143941037476	0.0928040677715462	0.2730734184657158
MR-link 2	mannose	HMDB0000169	taurocholate	HMDB0000036	GCST90200435	GCST90200333	12:22996345-23496345	-0.6389449071831192	0.2871514884983847	0.0260735604308289
MR-link 2	stearoyl sphingomyelin (d18:1/18:0)	HMDB0001348	pantothenate	HMDB0000210	GCST90200335	M01508	14:63982386-64482386	0.0233725482795142	0.1342594209283685	0.861798679102632
MR-link 2	n1-methyl-2-pyridone-5-carboxamide	HMDB0004193	alpha-ketoglutarate	HMDB0000208	GCST90199778	GCST90200455	2:135485648-135985648	0.4549677611586287	0.2092712948809262	0.0297008412428643
MR-link 2	n1-methyl-2-pyridone-5-carboxamide	HMDB0004193	alpha-ketoglutarate	HMDB0000208	GCST90199778	GCST90200455	7:10019022-10519022	0.025477801065043	0.2183950341828439	0.9071300828706584
MR-link 2	creatine	HMDB0000064	docosahexaenoate (dha; 22:6n3)	HMDB0002183	GCST90200323	M19323	2:211290507-211790507	0.0367062700741055	0.0873753345195494	0.674413305267137
MR-link 2	creatine	HMDB0000064	docosahexaenoate (dha; 22:6n3)	HMDB0002183	GCST90200323	M19323	15:45404327-45904327	0.1284887976082533	0.1462279787523534	0.3795703651908809
MR-link 2	dehydroepiandrosterone sulfate (dhea-s)	HMDB0001032	arachidonate (20:4n6)	HMDB0001043	GCST90199673	M01110	7:98825038-100067196	0.0313725601497874	0.1020825543584754	0.7585957168472182
MR-link 2	phenylalanine	HMDB0000159	histidine	HMDB0000177	met-d-Phe	M00059	6:17868392-18368392	-0.6583772032806977	1.5019722165346878	0.6611385299284497
MR-link 2	phenylalanine	HMDB0000159	histidine	HMDB0000177	met-d-Phe	M00059	11:57019429-57519429	0.5180226202016236	0.3684516842684412	0.1597406048873793
MR-link 2	phenylalanine	HMDB0000159	histidine	HMDB0000177	met-d-Phe	M00059	12:56671418-57171418	1.0645623079640265	0.6901628845101612	0.1229570429680171
MR-link 2	phenylalanine	HMDB0000159	histidine	HMDB0000177	met-d-Phe	M00059	12:102890425-104124563	-0.1736810210523298	0.1156126899016367	0.1330284082114242
MR-link 2	phenylalanine	HMDB0000159	histidine	HMDB0000177	met-d-Phe	M00059	14:55161744-55661744	-0.3261900682925954	0.3460707815726692	0.3459095676999216
MR-link 2	phenylalanine	HMDB0000159	histidine	HMDB0000177	met-d-Phe	M00059	16:16004626-16504626	0.315081624553321	0.8496788386698112	0.7107683448729551
MR-link 2	paraxanthine	HMDB0001860	lactate	HMDB0000190	GCST90199654	met-d-Lactate	19:41091229-41591229	-0.0153997431949576	0.0407449285568557	0.7054641378980813
MR-link 2	inositol 1-phosphate (i1p)	HMDB0000213	caffeine	HMDB0001847	M01481	M00569	1:5349333-5849333	4.645718695928118e-13	8.61148071428331e-08	0.9999956955750768
MR-link 2	inositol 1-phosphate (i1p)	HMDB0000213	caffeine	HMDB0001847	M01481	M00569	4:31607204-32397858	0.0782967516249652	0.106798830140094	0.4634829970958599
MR-link 2	inositol 1-phosphate (i1p)	HMDB0000213	caffeine	HMDB0001847	M01481	M00569	4:66148855-66648855	-0.037140265428416	0.1970086362123971	0.8504682537485431
MR-link 2	inositol 1-phosphate (i1p)	HMDB0000213	caffeine	HMDB0001847	M01481	M00569	6:20616244-21116244	-0.2234176434068933	0.1898770426245596	0.2393377111836865
MR-link 2	inositol 1-phosphate (i1p)	HMDB0000213	caffeine	HMDB0001847	M01481	M00569	10:114775621-115275621	0.0612044164173905	0.2585683524815136	0.8128856721197749
MR-link 2	inositol 1-phosphate (i1p)	HMDB0000213	caffeine	HMDB0001847	M01481	M00569	12:47079779-47579779	-0.0976724537628339	0.1403546622038209	0.4864930443868059
MR-link 2	inositol 1-phosphate (i1p)	HMDB0000213	caffeine	HMDB0001847	M01481	M00569	12:62771708-63271708	-0.2941757627700402	0.2665835497042655	0.2698087635515843
MR-link 2	inositol 1-phosphate (i1p)	HMDB0000213	caffeine	HMDB0001847	M01481	M00569	14:96380570-96880570	0.6625057374340164	0.7503848178799897	0.3772967976269257
MR-link 2	inositol 1-phosphate (i1p)	HMDB0000213	caffeine	HMDB0001847	M01481	M00569	15:77060646-77560646	-0.0750617120815216	0.1015687433712085	0.4598925849657985
MR-link 2	pantothenate	HMDB0000210	betaine	HMDB0000043	M01508	GCST90200425	2:27200724-27700724	0.2244123938323347	0.1795897120710586	0.2114516260559252
MR-link 2	flavin adenine dinucleotide (fad)	HMDB0001248	hippurate	HMDB0000714	GCST90200376	M15753	2:69949756-70738470	-0.037243985135191	0.0449374727931929	0.4072200103087009
MR-link 2	ornithine	HMDB0000214	inosine	HMDB0000195	bioa_014	GCST90200394	2:219037276-219805573	-0.8644603120160955	0.4246371916195257	0.0417742472701017
MR-link 2	ornithine	HMDB0000214	inosine	HMDB0000195	bioa_014	GCST90200394	4:144415809-145209327	0.1102289562603276	0.3751680831684363	0.7689014194779258
MR-link 2	ornithine	HMDB0000214	inosine	HMDB0000195	bioa_014	GCST90200394	6:131638147-132138147	-0.3486949430422137	0.3487949190981821	0.3174492412238584
MR-link 2	ornithine	HMDB0000214	inosine	HMDB0000195	bioa_014	GCST90200394	10:97138162-97638162	-0.8071450296866707	0.478178453586859	0.0914193383469517
MR-link 2	ornithine	HMDB0000214	inosine	HMDB0000195	bioa_014	GCST90200394	12:46964292-47464292	-0.3178601044203584	0.3020759900748562	0.2926838873405372
MR-link 2	ornithine	HMDB0000214	inosine	HMDB0000195	bioa_014	GCST90200394	12:132819894-133319894	0.7715072819094752	0.4353214575304878	0.0763497020142964
MR-link 2	ornithine	HMDB0000214	inosine	HMDB0000195	bioa_014	GCST90200394	19:12789284-13289284	-0.3101773088708882	0.3532361786658683	0.3798884999667944
MR-link 2	7-methylxanthine	HMDB0001991	tyrosine	HMDB0000158	M34390	met-d-Tyr	5:168189476-168689476	0.0261044161839835	0.0873637375286967	0.7650915031781845
MR-link 2	4-methyl-2-oxopentanoate	HMDB0000695	n-acetylaspartate (naa)	HMDB0000812	GCST90199655	GCST90199665	4:88953670-89453670	-0.1110576348268571	0.2059392593450952	0.5896979848959573
MR-link 2	sarcosine	HMDB0000271	tyrosine	HMDB0000158	bioa_031	bioa_021	6:42690673-43190673	0.0479291418145433	0.1148964019656055	0.6765680088749091
MR-link 2	sarcosine	HMDB0000271	tyrosine	HMDB0000158	bioa_031	bioa_021	9:136282183-136851769	0.0405606097984791	0.0314423540026866	0.197050954758236
MR-link 2	7-methylxanthine	HMDB0001991	xanthine	HMDB0000292	M34390	M03147	5:168189476-168689476	0.3353106448222398	0.3364741042547104	0.3189867726470886
MR-link 2	4-hydroxyphenylpyruvate	HMDB0000707	alpha-ketoglutarate	HMDB0000208	GCST90200300	GCST90200455	11:63046797-63546797	0.2578284093748512	0.5156498223430219	0.6170703005900031
MR-link 2	4-hydroxyphenylpyruvate	HMDB0000707	alpha-ketoglutarate	HMDB0000208	GCST90200300	GCST90200455	12:122051275-122551275	-0.0603742094796425	0.198772470509956	0.7613295870698061
MR-link 2	glycine	HMDB0000123	urate	HMDB0000289	GCST90200707	GCST90200307	1:75967169-76467169	-0.308433930839598	0.2004457450245673	0.1238677279069171
MR-link 2	glycine	HMDB0000123	urate	HMDB0000289	GCST90200707	GCST90200307	2:211036896-212058697	-0.0495511989582344	0.0290784733458312	0.088371576600841
MR-link 2	glycine	HMDB0000123	urate	HMDB0000289	GCST90200707	GCST90200307	3:125659669-126159669	-0.372387767148693	0.1799333516959088	0.038491014811966
MR-link 2	glycine	HMDB0000123	urate	HMDB0000289	GCST90200707	GCST90200307	9:6290540-6790540	-0.1614522186316231	0.1409655734323756	0.2520721353574466
MR-link 2	creatinine	HMDB0000562	oleamide	HMDB0002117	M00513	M32458	7:23845366-24345366	-0.2925930059665711	0.2037517953325515	0.1509947610543549
MR-link 2	aspartate	HMDB0000191	isoleucine	HMDB0000172	GCST90200370	met-d-Ile	3:56598999-57098999	0.0169332675018545	0.0303937393142887	0.5774385327368832
MR-link 2	aspartate	HMDB0000191	isoleucine	HMDB0000172	GCST90200370	met-d-Ile	5:36388589-36888589	0.0716459769930666	0.0986448195522706	0.4676533599054226
MR-link 2	glutamine	HMDB0000641	phosphate	HMDB0001429	GCST90200419	M11438	12:56335248-57115338	0.0507823199610622	0.0727615931643489	0.4852225083170665
MR-link 2	guanidinoacetate	HMDB0000128	1,7-dimethylurate	HMDB0011103	GCST90200384	M34400	6:131647278-132147278	-0.1261591273944536	0.238623174663076	0.5970163249910944
MR-link 2	guanidinoacetate	HMDB0000128	1,7-dimethylurate	HMDB0011103	GCST90200384	M34400	12:101043-601043	0.059671761860645	0.1781806357356073	0.7377044723898849
MR-link 2	dehydroepiandrosterone sulfate (dhea-s)	HMDB0001032	3-methyl-2-oxobutyrate	HMDB0000019	M32425	GCST90199677	7:98868801-99739571	-0.1244332582212791	0.1133063472286635	0.2721162889411938
MR-link 2	dehydroepiandrosterone sulfate (dhea-s)	HMDB0001032	3-methyl-2-oxobutyrate	HMDB0000019	M32425	GCST90199677	19:48115523-48615523	0.037303915271916	0.1467328244280197	0.7993177208076399
MR-link 2	histidine	HMDB0000177	methionine	HMDB0000696	met-d-His	bioa_013	1:168963261-169463261	-0.6241836715628557	0.3238976635948566	0.053966982550272
MR-link 2	histidine	HMDB0000177	methionine	HMDB0000696	met-d-His	bioa_013	2:27491237-27991237	1.0258189031512102	0.345221925178758	0.0029637137222303
MR-link 2	histidine	HMDB0000177	methionine	HMDB0000696	met-d-His	bioa_013	2:211290507-212074453	0.322073895243894	0.1674553150516314	0.0544370722131863
MR-link 2	histidine	HMDB0000177	methionine	HMDB0000696	met-d-His	bioa_013	3:148408762-149190142	-0.0518879334366161	0.1795105606408505	0.7725413850512022
MR-link 2	histidine	HMDB0000177	methionine	HMDB0000696	met-d-His	bioa_013	8:145389726-145889726	0.6752499599125034	0.3242053535379022	0.0372708500229642
MR-link 2	histidine	HMDB0000177	methionine	HMDB0000696	met-d-His	bioa_013	12:46932531-47432531	1.8283706162348896	0.7996312582165711	0.0222240197373631
MR-link 2	histidine	HMDB0000177	methionine	HMDB0000696	met-d-His	bioa_013	12:56610020-57110020	1.0405558308987333	0.3128169028765997	0.0008797388011809
MR-link 2	histidine	HMDB0000177	methionine	HMDB0000696	met-d-His	bioa_013	12:95659569-96755187	-0.0998298901261465	0.0744316527145192	0.1798461179482394
MR-link 2	histidine	HMDB0000177	methionine	HMDB0000696	met-d-His	bioa_013	14:21241151-21765620	0.3968290100693912	0.23135989292682	0.0863081515877303
MR-link 2	histidine	HMDB0000177	methionine	HMDB0000696	met-d-His	bioa_013	14:94599201-95099201	0.0857558092946843	0.3707147980741678	0.8170618889584644
MR-link 2	histidine	HMDB0000177	methionine	HMDB0000696	met-d-His	bioa_013	15:43028726-45092210	0.6850941631889477	0.6028881407813347	0.2558085691664237
MR-link 2	histidine	HMDB0000177	methionine	HMDB0000696	met-d-His	bioa_013	20:38915692-39415692	0.2513725163703932	0.4023739741676691	0.532152483298566
MR-link 2	5-acetylamino-6-formylamino-3-methyluracil	HMDB0011105	theobromine	HMDB0002825	GCST90200680	GCST90199644	8:17743764-18765840	0.0257047681926555	0.0247039538181398	0.2981019452952543
MR-link 2	n-formylanthranilic acid	HMDB0004089	cholesterol	HMDB0000067	GCST90199960	GCST90200368	2:143548189-144048189	0.1121083414577232	0.1236362003666418	0.3645338105355525
MR-link 2	n-formylanthranilic acid	HMDB0004089	cholesterol	HMDB0000067	GCST90199960	GCST90200368	17:75643177-76448530	0.0448347892409111	0.0317721593211179	0.1582049675089909
MR-link 2	stearoyl sphingomyelin (d18:1/18:0)	HMDB0001348	histidine	HMDB0000177	GCST90200335	M00059	14:63982386-64482386	-0.031417129611672	0.1298046884662584	0.8087539276869341
MR-link 2	asparagine	HMDB0000168	cytidine	HMDB0000089	bioa_003	GCST90200429	2:27480940-27980940	-0.4419554583833701	0.3600313201786973	0.2196169727006921
MR-link 2	asparagine	HMDB0000168	cytidine	HMDB0000089	bioa_003	GCST90200429	4:178111051-178611051	-0.6193099644519997	0.3243631229299997	0.0562220295042438
MR-link 2	asparagine	HMDB0000168	cytidine	HMDB0000089	bioa_003	GCST90200429	7:97252737-97752737	0.3435700374633514	0.2440633763584001	0.1592174669366705
MR-link 2	asparagine	HMDB0000168	cytidine	HMDB0000089	bioa_003	GCST90200429	11:61853420-62353420	-0.1645614842127757	0.1936815886455539	0.3955199273719064
MR-link 2	asparagine	HMDB0000168	cytidine	HMDB0000089	bioa_003	GCST90200429	12:46900176-47400176	-0.0269336880506371	0.2865503616574055	0.9251148284539852
MR-link 2	asparagine	HMDB0000168	cytidine	HMDB0000089	bioa_003	GCST90200429	14:103514503-104812812	0.1019765181410653	0.1003644493194459	0.3095997917986371
MR-link 2	kynurenine	HMDB0000684	adenosine 5'-diphosphate (adp)	HMDB0001341	M15140	GCST90200355	8:39556267-40056267	-0.1049221097249478	0.2012313411592642	0.6020878453609848
MR-link 2	kynurenine	HMDB0000684	adenosine 5'-diphosphate (adp)	HMDB0001341	M15140	GCST90200355	12:112341686-113156415	0.2996271660582205	0.2131498753984688	0.1598099013016458
MR-link 2	kynurenine	HMDB0000684	adenosine 5'-diphosphate (adp)	HMDB0001341	M15140	GCST90200355	16:87628822-88128822	0.0131398934720682	0.1107308815896322	0.9055406705863802
MR-link 2	asparagine	HMDB0000168	choline phosphate	HMDB0001565	M34283	GCST90200363	11:61916235-62416235	-0.0433020996182484	0.2221555385817723	0.8454571906028328
MR-link 2	asparagine	HMDB0000168	choline phosphate	HMDB0001565	M34283	GCST90200363	14:104016664-104812812	0.3460178190272529	0.1625919736706614	0.0333258161262484
MR-link 2	3-aminoisobutyrate	HMDB0002166	alpha-ketoglutarate	HMDB0000208	GCST90200310	M33453	5:34511619-35593952	0.0107216503165735	0.0299076114398163	0.7199748815821891
MR-link 2	3-aminoisobutyrate	HMDB0002166	alpha-ketoglutarate	HMDB0000208	GCST90200310	M33453	12:89320-602261	-0.2181348192039475	0.1048203909691308	0.0374307751448616
MR-link 2	docosahexaenoate (dha; 22:6n3)	HMDB0002183	5-oxoproline	HMDB0000267	GCST90199651	M01494	11:61376206-61876206	0.2109919805527776	0.2410763569062962	0.3814606861146611
MR-link 2	asparagine	HMDB0000168	thyroxine	HMDB0000248	GCST90200452	GCST90200293	2:211293055-211793055	-0.0142766899870062	0.2523894806092748	0.9548908351877362
MR-link 2	asparagine	HMDB0000168	thyroxine	HMDB0000248	GCST90200452	GCST90200293	7:97139584-97639584	0.211846274281628	0.1928783836306864	0.2720555301098428
MR-link 2	asparagine	HMDB0000168	thyroxine	HMDB0000248	GCST90200452	GCST90200293	11:61850353-62350353	0.0269669210903654	0.1354755069475809	0.8422206219738766
MR-link 2	asparagine	HMDB0000168	thyroxine	HMDB0000248	GCST90200452	GCST90200293	14:103842789-104825326	-0.079481125206744	0.0371171956231164	0.0322453497681385
MR-link 2	citrate	HMDB0000094	1-methylnicotinamide	HMDB0000699	met-d-Citrate	GCST90200406	1:206967359-207467359	-0.2204220659909104	0.2926791466479981	0.4513787369126004
MR-link 2	citrate	HMDB0000094	1-methylnicotinamide	HMDB0000699	met-d-Citrate	GCST90200406	2:6909613-7409613	-0.3694376692674309	0.558450606609236	0.5082657785864617
MR-link 2	citrate	HMDB0000094	1-methylnicotinamide	HMDB0000699	met-d-Citrate	GCST90200406	2:211290507-211790507	0.0225090835524905	0.5492014436546573	0.96730776352414
MR-link 2	citrate	HMDB0000094	1-methylnicotinamide	HMDB0000699	met-d-Citrate	GCST90200406	2:241907241-242693157	-0.518568711060142	0.6624406903858143	0.433735578670275
MR-link 2	citrate	HMDB0000094	1-methylnicotinamide	HMDB0000699	met-d-Citrate	GCST90200406	4:77164144-77664144	0.45034527171093	0.6194184285141564	0.4671981914110301
MR-link 2	citrate	HMDB0000094	1-methylnicotinamide	HMDB0000699	met-d-Citrate	GCST90200406	5:14438417-15122542	0.3516279765671757	0.1305379025712164	0.0070666937897884
MR-link 2	citrate	HMDB0000094	1-methylnicotinamide	HMDB0000699	met-d-Citrate	GCST90200406	5:43252947-44074677	-0.3864140221948962	0.4214676886319001	0.359231976712306
MR-link 2	citrate	HMDB0000094	1-methylnicotinamide	HMDB0000699	met-d-Citrate	GCST90200406	5:176569252-177069252	-1.1136799333379324	0.9500837020134576	0.2411202252412281
MR-link 2	citrate	HMDB0000094	1-methylnicotinamide	HMDB0000699	met-d-Citrate	GCST90200406	6:18111878-18611878	0.0808021557702284	0.3835832762311982	0.833159704326037
MR-link 2	citrate	HMDB0000094	1-methylnicotinamide	HMDB0000699	met-d-Citrate	GCST90200406	6:160159894-160659894	-2.6069182083909297	0.6317122230060558	3.679265190520863e-05
MR-link 2	citrate	HMDB0000094	1-methylnicotinamide	HMDB0000699	met-d-Citrate	GCST90200406	7:72772933-73272933	-0.0530740565939795	0.3849955317368006	0.8903539941216972
MR-link 2	citrate	HMDB0000094	1-methylnicotinamide	HMDB0000699	met-d-Citrate	GCST90200406	8:126256694-126756694	-0.2240267085704398	0.4331324628736404	0.6049994721040282
MR-link 2	citrate	HMDB0000094	1-methylnicotinamide	HMDB0000699	met-d-Citrate	GCST90200406	9:95648531-96148531	-0.1813165099524916	0.560380181819605	0.7462713128845
MR-link 2	citrate	HMDB0000094	1-methylnicotinamide	HMDB0000699	met-d-Citrate	GCST90200406	10:5959218-6459218	-0.6083670972106836	1.0399325373122843	0.5585434733486416
MR-link 2	citrate	HMDB0000094	1-methylnicotinamide	HMDB0000699	met-d-Citrate	GCST90200406	10:64654071-65607438	0.4154642052310252	0.474337309232353	0.3810933902494402
MR-link 2	citrate	HMDB0000094	1-methylnicotinamide	HMDB0000699	met-d-Citrate	GCST90200406	10:94589724-95089724	0.6255095531774079	0.8630482755152079	0.4685945262523778
MR-link 2	citrate	HMDB0000094	1-methylnicotinamide	HMDB0000699	met-d-Citrate	GCST90200406	11:61356683-61856683	0.0244349612436914	0.5033515327758623	0.9612822801494698
MR-link 2	citrate	HMDB0000094	1-methylnicotinamide	HMDB0000699	met-d-Citrate	GCST90200406	12:20812570-21569526	-0.4516425476348353	0.4240210110424216	0.2868117183206566
MR-link 2	citrate	HMDB0000094	1-methylnicotinamide	HMDB0000699	met-d-Citrate	GCST90200406	12:120844110-121665390	0.5580563664892209	0.3449569507050468	0.1057150736151031
MR-link 2	citrate	HMDB0000094	1-methylnicotinamide	HMDB0000699	met-d-Citrate	GCST90200406	14:94594947-95094947	0.2774322030920266	1.2573075307841806	0.8253604471096005
MR-link 2	citrate	HMDB0000094	1-methylnicotinamide	HMDB0000699	met-d-Citrate	GCST90200406	14:102387585-102887585	1.1515557303239574	1.1484067120418155	0.3159853230855969
MR-link 2	citrate	HMDB0000094	1-methylnicotinamide	HMDB0000699	met-d-Citrate	GCST90200406	15:42429423-42929423	0.452220516066993	0.5190567716397024	0.3836257588224142
MR-link 2	citrate	HMDB0000094	1-methylnicotinamide	HMDB0000699	met-d-Citrate	GCST90200406	15:43028726-45186579	0.4156400235583771	0.4687079995125642	0.3751983411276745
MR-link 2	citrate	HMDB0000094	1-methylnicotinamide	HMDB0000699	met-d-Citrate	GCST90200406	16:58436602-58936602	0.6268321285265637	0.6708493355565894	0.3501048926669492
MR-link 2	citrate	HMDB0000094	1-methylnicotinamide	HMDB0000699	met-d-Citrate	GCST90200406	17:6092241-7020419	0.1551075555881249	0.0711248017647202	0.0291996817311018
MR-link 2	citrate	HMDB0000094	1-methylnicotinamide	HMDB0000699	met-d-Citrate	GCST90200406	17:57343504-58184169	1.654690780317133	0.8518285103471204	0.0520746266058356
MR-link 2	citrate	HMDB0000094	1-methylnicotinamide	HMDB0000699	met-d-Citrate	GCST90200406	18:76910235-77410235	-0.3860922208904154	1.0758170047203652	0.71968276592302
MR-link 2	citrate	HMDB0000094	1-methylnicotinamide	HMDB0000699	met-d-Citrate	GCST90200406	20:62104494-62604494	-0.1432256998981644	0.8398755925714454	0.8645917374630133
MR-link 2	citrate	HMDB0000094	1-methylnicotinamide	HMDB0000699	met-d-Citrate	GCST90200406	22:18883605-19740639	0.2414022803568297	0.1728187245209704	0.1624579084340343
MR-link 2	aspartate	HMDB0000191	betaine	HMDB0000043	GCST90200370	M03141	3:56598999-57098999	0.0893952824975786	0.1178269904899931	0.4480323171544451
MR-link 2	creatinine	HMDB0000562	lactate	HMDB0000190	bioa_026	M00527	1:109627506-110127506	0.1092623386036323	0.5117050799056704	0.8309167120693957
MR-link 2	creatinine	HMDB0000562	lactate	HMDB0000190	bioa_026	M00527	2:27480940-27980940	-2.008511778276323	0.6545806512823867	0.0021521218465425
MR-link 2	creatinine	HMDB0000562	lactate	HMDB0000190	bioa_026	M00527	2:73467567-73967567	0.106127731891079	0.6738290686658122	0.8748512130397333
MR-link 2	creatinine	HMDB0000562	lactate	HMDB0000190	bioa_026	M00527	2:121056440-121556440	0.4401815327755966	1.104081101838489	0.6901246818584494
MR-link 2	creatinine	HMDB0000562	lactate	HMDB0000190	bioa_026	M00527	2:211315692-211815692	0.600081141012822	0.4081810324013487	0.1415252485065006
MR-link 2	creatinine	HMDB0000562	lactate	HMDB0000190	bioa_026	M00527	2:217404869-217904869	-0.0707294330157581	0.5855637966487927	0.9038584774253214
MR-link 2	creatinine	HMDB0000562	lactate	HMDB0000190	bioa_026	M00527	4:77118847-77618847	-0.2060017002882682	0.3924949718316531	0.5996862047527548
MR-link 2	creatinine	HMDB0000562	lactate	HMDB0000190	bioa_026	M00527	5:39171736-39671736	0.5962434382601858	0.6162375494564383	0.3332668906527436
MR-link 2	creatinine	HMDB0000562	lactate	HMDB0000190	bioa_026	M00527	5:67795622-68295622	-0.2783197170796172	0.6555956043739066	0.6711796481013149
MR-link 2	creatinine	HMDB0000562	lactate	HMDB0000190	bioa_026	M00527	5:176567143-177067143	0.3170002587445867	0.4121380056033996	0.4417980588390282
MR-link 2	creatinine	HMDB0000562	lactate	HMDB0000190	bioa_026	M00527	6:6868990-7368990	0.2364026751589185	0.5889809040836183	0.6881434717601234
MR-link 2	creatinine	HMDB0000562	lactate	HMDB0000190	bioa_026	M00527	6:43564625-44064625	0.4067825368358244	0.6960840613639899	0.5589599126068765
MR-link 2	creatinine	HMDB0000562	lactate	HMDB0000190	bioa_026	M00527	6:160442375-160942375	0.2280505208424124	0.3394613145099853	0.5017102601986556
MR-link 2	creatinine	HMDB0000562	lactate	HMDB0000190	bioa_026	M00527	7:77297198-77797198	-0.333186151881514	0.8382932471200284	0.6910299331150495
MR-link 2	creatinine	HMDB0000562	lactate	HMDB0000190	bioa_026	M00527	7:151157801-151657801	-0.2667027238254029	0.7502200540815833	0.7222155495182285
MR-link 2	creatinine	HMDB0000562	lactate	HMDB0000190	bioa_026	M00527	8:23501151-24001151	-0.0621103217231354	0.6663316324869806	0.9257348818487392
MR-link 2	creatinine	HMDB0000562	lactate	HMDB0000190	bioa_026	M00527	11:30518678-31018678	-0.7057542344014646	0.6820578928879039	0.3007892199404762
MR-link 2	creatinine	HMDB0000562	lactate	HMDB0000190	bioa_026	M00527	15:45399813-46200138	0.3675330771917044	0.2511799517985273	0.1434055039360345
MR-link 2	creatinine	HMDB0000562	lactate	HMDB0000190	bioa_026	M00527	15:75279182-75779182	-1.3992573481291948	0.7611649884053624	0.0660167116387385
MR-link 2	creatinine	HMDB0000562	lactate	HMDB0000190	bioa_026	M00527	15:75910951-76410951	-0.450158544868847	0.5895937029501852	0.4451614679264863
MR-link 2	creatinine	HMDB0000562	lactate	HMDB0000190	bioa_026	M00527	16:20117645-20617645	0.4359568845306159	0.5097227103542276	0.3923948052449235
MR-link 2	creatinine	HMDB0000562	lactate	HMDB0000190	bioa_026	M00527	17:37370347-37870347	-0.0628608688920306	0.4787133687892611	0.89552840185278
MR-link 2	creatinine	HMDB0000562	lactate	HMDB0000190	bioa_026	M00527	17:58724447-59700441	0.5150873841902566	0.3653587018366567	0.1585949581765947
MR-link 2	creatinine	HMDB0000562	lactate	HMDB0000190	bioa_026	M00527	19:33119611-33619611	0.7402142579852833	0.47891025738107	0.1221958706217377
MR-link 2	creatinine	HMDB0000562	lactate	HMDB0000190	bioa_026	M00527	22:40650077-41150077	-0.9134965836673838	0.649991677286517	0.1599031530017294
MR-link 2	glutamine	HMDB0000641	creatine	HMDB0000064	GCST90200419	GCST90200323	12:56335248-57115338	-0.0557556444849461	0.0753090433758039	0.4590828628379501
MR-link 2	betaine	HMDB0000043	phenylalanine	HMDB0000159	GCST90200425	GCST90200396	2:211290507-211790507	0.2647664510648395	0.1300287946644909	0.0417288718464302
MR-link 2	betaine	HMDB0000043	phenylalanine	HMDB0000159	GCST90200425	GCST90200396	5:78081434-78907016	0.0424689944336981	0.0734207647801015	0.5629718086313513
MR-link 2	betaine	HMDB0000043	phenylalanine	HMDB0000159	GCST90200425	GCST90200396	6:160264283-160825366	0.0715313061101807	0.0944889548666736	0.4490297806209454
MR-link 2	betaine	HMDB0000043	phenylalanine	HMDB0000159	GCST90200425	GCST90200396	12:68601-568601	0.0059539507661414	0.0745155876890873	0.9363151321330364
MR-link 2	betaine	HMDB0000043	phenylalanine	HMDB0000159	GCST90200425	GCST90200396	17:17178278-17678278	0.2265350242367363	0.1635972861931595	0.1661407373764989
MR-link 2	betaine	HMDB0000043	phenylalanine	HMDB0000159	GCST90200425	GCST90200396	21:44165982-44665982	0.1913153028069709	0.1794126241448468	0.2862688525587242
MR-link 2	cytidine	HMDB0000089	adenosine 5'-monophosphate (amp)	HMDB0000045	GCST90200429	GCST90200356	15:85255020-85755020	0.0541055046150074	0.1800113282404268	0.7637445303651265
MR-link 2	phenylalanine	HMDB0000159	n6,n6,n6-trimethyllysine	HMDB0001325	bioa_016	GCST90200344	3:186202917-186702917	-0.72177203515314	0.3959889158585155	0.0683476776366078
MR-link 2	phenylalanine	HMDB0000159	n6,n6,n6-trimethyllysine	HMDB0001325	bioa_016	GCST90200344	4:155231289-155731289	0.5510653313848999	0.477568265750455	0.2485417620050606
MR-link 2	phenylalanine	HMDB0000159	n6,n6,n6-trimethyllysine	HMDB0001325	bioa_016	GCST90200344	4:186893802-187393802	0.3917313173454954	0.2425638761554397	0.1063190360703038
MR-link 2	phenylalanine	HMDB0000159	n6,n6,n6-trimethyllysine	HMDB0001325	bioa_016	GCST90200344	5:176539719-177067143	-0.4006952528147809	0.3252589095883432	0.217976331409343
MR-link 2	phenylalanine	HMDB0000159	n6,n6,n6-trimethyllysine	HMDB0001325	bioa_016	GCST90200344	6:52381188-52881188	0.3459446460500153	0.7322395818050813	0.6366075175792092
MR-link 2	phenylalanine	HMDB0000159	n6,n6,n6-trimethyllysine	HMDB0001325	bioa_016	GCST90200344	11:57020509-57520509	0.9368602650879893	0.5581661280217793	0.0932570722739335
MR-link 2	phenylalanine	HMDB0000159	n6,n6,n6-trimethyllysine	HMDB0001325	bioa_016	GCST90200344	12:103007876-103562619	0.0605238917580812	0.1552581675159441	0.6966641622313642
MR-link 2	phenylalanine	HMDB0000159	n6,n6,n6-trimethyllysine	HMDB0001325	bioa_016	GCST90200344	14:55086875-55586875	-0.0702964996640583	0.644462648785304	0.9131408668381842
MR-link 2	phenylalanine	HMDB0000159	n6,n6,n6-trimethyllysine	HMDB0001325	bioa_016	GCST90200344	19:45142254-45642254	1.5550968212128256	0.8187991915129152	0.0575328242237282
MR-link 2	5-oxoproline	HMDB0000267	hippurate	HMDB0000714	GCST90200280	M15753	8:144861615-145802337	-0.0045288275318577	0.0389360811931439	0.9074033611186174
MR-link 2	5-oxoproline	HMDB0000267	hippurate	HMDB0000714	GCST90200280	M15753	12:56615338-57115338	-0.0605907994604639	0.2311398026922611	0.7932141376229668
MR-link 2	4-methyl-2-oxopentanoate	HMDB0000695	alpha-ketoglutaramate*	HMDB0001552	GCST90199655	GCST90199885	4:88953670-89453670	0.0495962604588704	0.2025588618808323	0.8065736359690928
MR-link 2	alanine	HMDB0000161	alpha-ketoglutaramate*	HMDB0001552	met-d-Ala	GCST90199885	1:206970800-207470800	-0.0438542964600883	0.4421533295315154	0.9209926082085904
MR-link 2	alanine	HMDB0000161	alpha-ketoglutaramate*	HMDB0001552	met-d-Ala	GCST90199885	2:27480940-28253616	-1.4981393709518045	0.4580788514677784	0.0010736376763482
MR-link 2	alanine	HMDB0000161	alpha-ketoglutaramate*	HMDB0001552	met-d-Ala	GCST90199885	2:64970910-65916674	-0.5858368137949497	0.346335136356852	0.0907353252159245
MR-link 2	alanine	HMDB0000161	alpha-ketoglutaramate*	HMDB0001552	met-d-Ala	GCST90199885	2:211290507-211790507	1.9414015612699	0.8553663244728135	0.0232274514013513
MR-link 2	alanine	HMDB0000161	alpha-ketoglutaramate*	HMDB0001552	met-d-Ala	GCST90199885	3:122879946-123379946	-0.4022079252575297	0.5736354266169225	0.4832056610973505
MR-link 2	alanine	HMDB0000161	alpha-ketoglutaramate*	HMDB0001552	met-d-Ala	GCST90199885	3:159754026-160551365	-0.7007928013513073	0.4503749280464763	0.119703122346862
MR-link 2	alanine	HMDB0000161	alpha-ketoglutaramate*	HMDB0001552	met-d-Ala	GCST90199885	4:88958565-89458565	0.1405259441371356	0.5196563886955772	0.7868364691783108
MR-link 2	alanine	HMDB0000161	alpha-ketoglutaramate*	HMDB0001552	met-d-Ala	GCST90199885	5:35692098-36469710	-0.1954208717873438	0.6784629908239999	0.7733201907450882
MR-link 2	alanine	HMDB0000161	alpha-ketoglutaramate*	HMDB0001552	met-d-Ala	GCST90199885	6:20453952-20953952	-0.1029684486269393	0.5143716670457642	0.841337484613655
MR-link 2	alanine	HMDB0000161	alpha-ketoglutaramate*	HMDB0001552	met-d-Ala	GCST90199885	7:94972201-95472201	0.2201920771121681	0.6879573666888193	0.7489179524174346
MR-link 2	alanine	HMDB0000161	alpha-ketoglutaramate*	HMDB0001552	met-d-Ala	GCST90199885	8:17128898-17669461	0.2083719760800547	0.5619839782477932	0.710801986606012
MR-link 2	alanine	HMDB0000161	alpha-ketoglutaramate*	HMDB0001552	met-d-Ala	GCST90199885	8:49725746-50225746	-0.5373959048418402	0.8158139252427005	0.5100732603326261
MR-link 2	alanine	HMDB0000161	alpha-ketoglutaramate*	HMDB0001552	met-d-Ala	GCST90199885	8:117935733-118435733	-0.4707832315327964	0.597927104317718	0.4310717948198445
MR-link 2	alanine	HMDB0000161	alpha-ketoglutaramate*	HMDB0001552	met-d-Ala	GCST90199885	8:145497920-145997920	1.103089807427835	0.5741073266544334	0.0546813007468405
MR-link 2	alanine	HMDB0000161	alpha-ketoglutaramate*	HMDB0001552	met-d-Ala	GCST90199885	9:4033137-4533137	0.6787562621793557	0.8083722241540435	0.4011001295512709
MR-link 2	alanine	HMDB0000161	alpha-ketoglutaramate*	HMDB0001552	met-d-Ala	GCST90199885	11:8005408-8505408	-0.8680701290309871	0.5176907890259016	0.0935792497858809
MR-link 2	alanine	HMDB0000161	alpha-ketoglutaramate*	HMDB0001552	met-d-Ala	GCST90199885	12:4040249-4540249	0.1283828863095076	0.8184614513312849	0.8753561256473269
MR-link 2	alanine	HMDB0000161	alpha-ketoglutaramate*	HMDB0001552	met-d-Ala	GCST90199885	12:45894827-46394827	-0.7792170159403556	0.8664706346348817	0.3684929032289382
MR-link 2	alanine	HMDB0000161	alpha-ketoglutaramate*	HMDB0001552	met-d-Ala	GCST90199885	12:46544011-47796599	0.114150294194198	0.2254876597062066	0.6126899790929797
MR-link 2	alanine	HMDB0000161	alpha-ketoglutaramate*	HMDB0001552	met-d-Ala	GCST90199885	12:56109642-56609642	-0.2765689026175026	0.606080226626452	0.6481570682453085
MR-link 2	alanine	HMDB0000161	alpha-ketoglutaramate*	HMDB0001552	met-d-Ala	GCST90199885	12:56610577-57110577	-0.9052722191832072	0.3434380028553356	0.0083911586238982
MR-link 2	alanine	HMDB0000161	alpha-ketoglutaramate*	HMDB0001552	met-d-Ala	GCST90199885	12:59740767-60240767	0.5427086018367437	0.5154289887625635	0.2923748924261846
MR-link 2	alanine	HMDB0000161	alpha-ketoglutaramate*	HMDB0001552	met-d-Ala	GCST90199885	12:122367989-122867989	-0.0563154072673248	0.5180991154297493	0.9134434525954924
MR-link 2	alanine	HMDB0000161	alpha-ketoglutaramate*	HMDB0001552	met-d-Ala	GCST90199885	12:132815816-133315816	-0.3397400240039879	0.790645460155591	0.6674141872842169
MR-link 2	alanine	HMDB0000161	alpha-ketoglutaramate*	HMDB0001552	met-d-Ala	GCST90199885	16:69383883-70933639	-0.2602985977287154	0.217509303447964	0.2314141599514652
MR-link 2	alanine	HMDB0000161	alpha-ketoglutaramate*	HMDB0001552	met-d-Ala	GCST90199885	16:70994871-71494871	0.0290028599852504	0.5196154862264832	0.9554883855819332
MR-link 2	alanine	HMDB0000161	alpha-ketoglutaramate*	HMDB0001552	met-d-Ala	GCST90199885	17:79391534-79891534	-0.6461936644197327	0.676905240594578	0.3397651285149933
MR-link 2	alanine	HMDB0000161	alpha-ketoglutaramate*	HMDB0001552	met-d-Ala	GCST90199885	21:32796216-33296216	-3.0686311596522806	1.6593332211169385	0.0644122241707539
MR-link 2	alanine	HMDB0000161	alpha-ketoglutaramate*	HMDB0001552	met-d-Ala	GCST90199885	22:18934095-19434095	-0.2312161487345539	0.9255227479863588	0.8027248344249032
MR-link 2	glutamate	HMDB0000148	pyruvate	HMDB0000243	GCST90200412	met-d-Pyruvate	5:36388589-36888589	-0.0757024405434674	0.0853494419560438	0.3750947620855359
MR-link 2	7-methylxanthine	HMDB0001991	threonine	HMDB0000167	GCST90199754	bioa_019	15:74777880-75578595	-0.1021159387065961	0.121027536971009	0.3988139497305514
MR-link 2	thyroxine	HMDB0000248	adenosine 5'-diphosphate (adp)	HMDB0001341	GCST90200293	GCST90200355	2:234397317-234897317	-0.1192175671114265	0.2854747516267815	0.6762311159150336
MR-link 2	thyroxine	HMDB0000248	adenosine 5'-diphosphate (adp)	HMDB0001341	GCST90200293	GCST90200355	12:121166650-121666650	-0.1868103131282917	0.4086345188207326	0.6475578820630004
MR-link 2	creatinine	HMDB0000562	5-methylthioadenosine (mta)	HMDB0001173	M00513	GCST90200359	7:23845366-24345366	0.1309557893758333	0.1978393221802351	0.5080160621410238
MR-link 2	sphinganine-1-phosphate	HMDB0001383	asparagine	HMDB0000168	GCST90199845	GCST90200452	3:56698451-57198451	9.814938835565936e-11	2.247977042316865e-06	0.9999651633979696
MR-link 2	sphinganine-1-phosphate	HMDB0001383	asparagine	HMDB0000168	GCST90199845	GCST90200452	17:74160792-74669333	-0.0302223466448407	0.1814850276019649	0.8677414154368746
MR-link 2	glycohyocholate	HMDB0000138	alpha-tocopherol	HMDB0001893	GCST90199935	GCST90200302	7:99108524-99608524	-0.2435423126880964	0.2700498267908739	0.3671407328835099
MR-link 2	glycohyocholate	HMDB0000138	alpha-tocopherol	HMDB0001893	GCST90199935	GCST90200302	10:45742470-46242470	-0.3068413175972843	0.2516303994619407	0.2226875727777591
MR-link 2	glycohyocholate	HMDB0000138	alpha-tocopherol	HMDB0001893	GCST90199935	GCST90200302	13:103468308-103968308	-0.0210945766304407	0.120073968571719	0.8605454674817398
MR-link 2	glycohyocholate	HMDB0000138	alpha-tocopherol	HMDB0001893	GCST90199935	GCST90200302	17:28409010-28909010	-0.2495576408762964	0.1673366117338054	0.1358693379918353
MR-link 2	acetoacetate	HMDB0000060	leucine	HMDB0000687	met-d-Acetoacetate	GCST90200389	5:41395751-42449922	0.3992173622509286	0.4089269995294585	0.3289377087920791
MR-link 2	acetoacetate	HMDB0000060	leucine	HMDB0000687	met-d-Acetoacetate	GCST90200389	6:166525103-167025103	0.4495581557300965	0.6529653154662673	0.4911461303074722
MR-link 2	acetoacetate	HMDB0000060	leucine	HMDB0000687	met-d-Acetoacetate	GCST90200389	10:113686244-114186244	-0.1210292781029062	0.8268754606115234	0.8836297699170358
MR-link 2	acetoacetate	HMDB0000060	leucine	HMDB0000687	met-d-Acetoacetate	GCST90200389	11:116373213-116873213	0.4353445492141796	0.4201403326737103	0.3001142461634537
MR-link 2	acetoacetate	HMDB0000060	leucine	HMDB0000687	met-d-Acetoacetate	GCST90200389	12:122333527-122833527	0.175557680693412	0.6625708223731017	0.7910368862493515
MR-link 2	5-oxoproline	HMDB0000267	3-(4-hydroxyphenyl)lactate	HMDB0000755	GCST90200280	GCST90200371	8:144861615-145802337	0.0448915492022837	0.0319611022661324	0.1601497059772403
MR-link 2	5-oxoproline	HMDB0000267	3-(4-hydroxyphenyl)lactate	HMDB0000755	GCST90200280	GCST90200371	12:56615338-57115338	0.2134941669699394	0.1821278657425101	0.2411082113436947
MR-link 2	7-methylxanthine	HMDB0001991	1,7-dimethylurate	HMDB0011103	M34390	M34400	5:168189476-168689476	0.7608657999756099	0.490195649383846	0.1206221286708872
MR-link 2	threonine	HMDB0000167	glutamine	HMDB0000641	GCST90200432	bioa_006	2:27589369-28089369	0.515344194030953	0.1599407663595431	0.0012725734874327
MR-link 2	threonine	HMDB0000167	glutamine	HMDB0000641	GCST90200432	bioa_006	14:100594368-101094368	-0.3530179844913269	0.1056400594245037	0.0008326530638801
MR-link 2	n6,n6,n6-trimethyllysine	HMDB0001325	myo-inositol	HMDB0000211	GCST90200344	M19934	11:64586385-65555309	0.0172195891018825	0.1257991070492347	0.8911243449828323
MR-link 2	biliverdin	HMDB0001008	betaine	HMDB0000043	M02137	GCST90200425	2:234046650-234918570	-0.0365268315132416	0.0318496440397782	0.2514427476051997
MR-link 2	creatinine	HMDB0000562	tyrosine	HMDB0000158	M00513	bioa_021	7:23845366-24345366	-0.0563104568530881	0.0954526194091585	0.5552369264997636
MR-link 2	phosphate	HMDB0001429	alanine	HMDB0000161	GCST90200393	bioa_001	1:21570042-22070042	0.007706216072819	0.0495797012786592	0.8764816496413453
MR-link 2	urate	HMDB0000289	citrate	HMDB0000094	M01604	GCST90200304	4:9676051-10553081	-0.0397182356143763	0.0413625264524449	0.3369309942983715
MR-link 2	cholesterol	HMDB0000067	lactate	HMDB0000190	M00063	GCST90200408	1:109571511-110071511	0.5460230658148074	0.3123693406590781	0.0804632190020982
MR-link 2	n-acetylornithine	HMDB0003357	retinol (vitamin a)	HMDB0000305	bioa_023	GCST90200405	2:72878681-74437061	-0.0158357545760007	0.0344697503971705	0.6459396321440927
MR-link 2	n-acetylornithine	HMDB0003357	retinol (vitamin a)	HMDB0000305	bioa_023	GCST90200405	5:950573-1450573	0.1488763375895394	0.3506577023129495	0.6711551630788424
MR-link 2	n-acetylornithine	HMDB0003357	retinol (vitamin a)	HMDB0000305	bioa_023	GCST90200405	17:37301988-37801988	-0.1017865101485269	0.3323328225768837	0.7593923516543175
MR-link 2	sarcosine	HMDB0000271	3-aminoisobutyrate	HMDB0002166	bioa_031	GCST90200310	1:157842259-158342259	0.2243042790049966	0.7300371784880815	0.7586527192583303
MR-link 2	sarcosine	HMDB0000271	3-aminoisobutyrate	HMDB0002166	bioa_031	GCST90200310	9:136282183-136851769	-0.1511770821543189	0.1091508292721877	0.1660435489604906
MR-link 2	pyruvate	HMDB0000243	valine	HMDB0000883	met-d-Pyruvate	bioa_022	1:154991807-156271079	-0.0659453495845927	0.1394728848431968	0.6363427285535744
MR-link 2	pyruvate	HMDB0000243	valine	HMDB0000883	met-d-Pyruvate	bioa_022	1:207429229-207929229	0.3572879641525116	0.212752154890877	0.0930814413772759
MR-link 2	pyruvate	HMDB0000243	valine	HMDB0000883	met-d-Pyruvate	bioa_022	2:27480940-28253616	0.8441488700192282	0.2946448341732984	0.0041704759063272
MR-link 2	pyruvate	HMDB0000243	valine	HMDB0000883	met-d-Pyruvate	bioa_022	2:60468043-60968043	0.0785201272307052	0.1929796867900037	0.6840940239011837
MR-link 2	pyruvate	HMDB0000243	valine	HMDB0000883	met-d-Pyruvate	bioa_022	2:173097338-173854224	-0.0792718780405539	0.069367803527378	0.2531315040629138
MR-link 2	pyruvate	HMDB0000243	valine	HMDB0000883	met-d-Pyruvate	bioa_022	3:56611222-57111222	0.021082788994073	0.1525624164398336	0.8900892807892757
MR-link 2	pyruvate	HMDB0000243	valine	HMDB0000883	met-d-Pyruvate	bioa_022	5:131157493-131957429	0.0394655758684095	0.1431978025509608	0.7828539069877645
MR-link 2	pyruvate	HMDB0000243	valine	HMDB0000883	met-d-Pyruvate	bioa_022	8:106322270-106822270	-0.0555970658308419	0.2039257376239477	0.7851346628675038
MR-link 2	pyruvate	HMDB0000243	valine	HMDB0000883	met-d-Pyruvate	bioa_022	9:135611502-136391870	-0.1873048966488353	0.1761458164968439	0.2876226338316263
MR-link 2	pyruvate	HMDB0000243	valine	HMDB0000883	met-d-Pyruvate	bioa_022	10:2869150-3388009	0.1012065804728274	0.0709823950201467	0.1539265623279787
MR-link 2	pyruvate	HMDB0000243	valine	HMDB0000883	met-d-Pyruvate	bioa_022	11:56961646-57461646	0.894137140455648	0.4083350802987138	0.0285449676134016
MR-link 2	pyruvate	HMDB0000243	valine	HMDB0000883	met-d-Pyruvate	bioa_022	12:48145900-49077761	0.0181455469108734	0.0475866997903767	0.7029691428982097
MR-link 2	pyruvate	HMDB0000243	valine	HMDB0000883	met-d-Pyruvate	bioa_022	16:69379588-70929689	-0.9222981513348582	0.1967674632544011	2.769016039083353e-06
MR-link 2	pyruvate	HMDB0000243	valine	HMDB0000883	met-d-Pyruvate	bioa_022	18:43532791-44032791	-0.1462406819022691	0.3965854231534293	0.7123144389242151
MR-link 2	pyruvate	HMDB0000243	valine	HMDB0000883	met-d-Pyruvate	bioa_022	21:45449580-45972811	0.0682539008190588	0.0988518806179931	0.489900941122301
MR-link 2	tyrosine	HMDB0000158	phosphate	HMDB0001429	bioa_021	M11438	4:99820973-100320973	-0.268152690598032	0.6030699095783696	0.6565755181291617
MR-link 2	tyrosine	HMDB0000158	phosphate	HMDB0001429	bioa_021	M11438	4:148735862-149235862	0.4170880280659429	0.6403718437223803	0.5148388935577626
MR-link 2	tyrosine	HMDB0000158	phosphate	HMDB0001429	bioa_021	M11438	6:111242119-112017012	0.0851225544793983	0.1258232956167559	0.4987076340828124
MR-link 2	tyrosine	HMDB0000158	phosphate	HMDB0001429	bioa_021	M11438	6:112114361-112614361	0.0534389879334448	0.4436673504829118	0.9041280145039794
MR-link 2	tyrosine	HMDB0000158	phosphate	HMDB0001429	bioa_021	M11438	7:27926305-28426305	0.0429258927663193	0.5471809076067368	0.9374707551415176
MR-link 2	tyrosine	HMDB0000158	phosphate	HMDB0001429	bioa_021	M11438	8:8933358-9433358	-1.343904330236712	0.6955578698840053	0.0533441536886629
MR-link 2	tyrosine	HMDB0000158	phosphate	HMDB0001429	bioa_021	M11438	10:64816186-65575478	0.2048932324962544	0.5534012940143844	0.71120106687441
MR-link 2	tyrosine	HMDB0000158	phosphate	HMDB0001429	bioa_021	M11438	11:61310081-61810081	-1.4019283903250044	0.6141009919966467	0.0224365247086097
MR-link 2	tyrosine	HMDB0000158	phosphate	HMDB0001429	bioa_021	M11438	12:20701307-21201307	0.2785613549189205	0.6234530007735067	0.6550165130338632
MR-link 2	tyrosine	HMDB0000158	phosphate	HMDB0001429	bioa_021	M11438	12:46678393-47435518	0.6272674594603469	0.4258645763929276	0.1407707039764383
MR-link 2	tyrosine	HMDB0000158	phosphate	HMDB0001429	bioa_021	M11438	12:56615040-57115040	-0.2782286893190786	0.3733479609440036	0.456134975196939
MR-link 2	tyrosine	HMDB0000158	phosphate	HMDB0001429	bioa_021	M11438	12:57594049-58094049	-0.2634017609001227	0.6083274542430297	0.6650195787639372
MR-link 2	tyrosine	HMDB0000158	phosphate	HMDB0001429	bioa_021	M11438	12:59727701-60227701	0.4001818533606948	0.5169483521125475	0.438857778069771
MR-link 2	tyrosine	HMDB0000158	phosphate	HMDB0001429	bioa_021	M11438	12:120845172-121674861	-0.1576212141611148	0.3998446320341187	0.6934288433714717
MR-link 2	tyrosine	HMDB0000158	phosphate	HMDB0001429	bioa_021	M11438	12:122092964-122592964	0.1324158926939574	0.4850790836041159	0.7848701672375483
MR-link 2	tyrosine	HMDB0000158	phosphate	HMDB0001429	bioa_021	M11438	15:60649639-61149639	0.0539328055348319	0.702390308743227	0.9387948491674816
MR-link 2	tyrosine	HMDB0000158	phosphate	HMDB0001429	bioa_021	M11438	16:71153235-72438683	-0.2510216277176678	0.1726757001369078	0.1460247397372782
MR-link 2	caffeine	HMDB0001847	3-hydroxybutyrate (bhba)	HMDB0000011	GCST90200436	met-d-bOHbutyrate	15:56384745-56884745	-0.0936981696823966	0.0597020150540034	0.1165476371302829
MR-link 2	caffeine	HMDB0001847	3-hydroxybutyrate (bhba)	HMDB0000011	GCST90200436	met-d-bOHbutyrate	15:57044800-57544800	-0.1456621743132313	0.1696162411325454	0.3904647056920052
MR-link 2	asparagine	HMDB0000168	hypotaurine	HMDB0000965	bioa_003	GCST90200379	2:27480940-27980940	-0.9050446131267772	0.3734598934439166	0.0153757696982648
MR-link 2	asparagine	HMDB0000168	hypotaurine	HMDB0000965	bioa_003	GCST90200379	4:178111051-178611051	-0.5008896240400529	0.2756123975010355	0.0691605218809006
MR-link 2	asparagine	HMDB0000168	hypotaurine	HMDB0000965	bioa_003	GCST90200379	7:97252737-97752737	0.0993861955509097	0.243997195106417	0.6837691890235413
MR-link 2	asparagine	HMDB0000168	hypotaurine	HMDB0000965	bioa_003	GCST90200379	11:61853420-62353420	-0.1827463617004313	0.1976113652389604	0.3550821374861599
MR-link 2	asparagine	HMDB0000168	hypotaurine	HMDB0000965	bioa_003	GCST90200379	12:46900176-47400176	0.7827985865979175	0.5555450312625669	0.1588162006071972
MR-link 2	asparagine	HMDB0000168	hypotaurine	HMDB0000965	bioa_003	GCST90200379	14:103514503-104812812	-0.0087223948389164	0.0977097449092869	0.9288685886564272
MR-link 2	sphinganine-1-phosphate	HMDB0001383	sulfate*	HMDB01448	GCST90199845	GCST90199896	3:56698451-57198451	3.819512658649021e-05	14.159987614724033	0.9999978477875384
MR-link 2	sphinganine-1-phosphate	HMDB0001383	sulfate*	HMDB01448	GCST90199845	GCST90199896	17:74160792-74669333	-0.2619852814834673	0.1391692355117919	0.0597689438973509
MR-link 2	leucine	HMDB0000687	sphingosine 1-phosphate	HMDB0000277	bioa_011	GCST90199657	2:27480940-27980940	0.195533519915898	0.6111699916299573	0.7490190331421424
MR-link 2	leucine	HMDB0000687	sphingosine 1-phosphate	HMDB0000277	bioa_011	GCST90199657	4:88972827-89472827	0.07513283226007	0.1584214347835378	0.6353150402508106
MR-link 2	leucine	HMDB0000687	sphingosine 1-phosphate	HMDB0000277	bioa_011	GCST90199657	11:116336283-116883862	0.2137097545842767	0.592008129768983	0.7181059883984069
MR-link 2	leucine	HMDB0000687	sphingosine 1-phosphate	HMDB0000277	bioa_011	GCST90199657	15:58477325-58977325	-1.084324854164444	0.602561689223136	0.071935664982237
MR-link 2	leucine	HMDB0000687	sphingosine 1-phosphate	HMDB0000277	bioa_011	GCST90199657	16:70059237-70559237	-0.3424362305856586	0.3094655850881906	0.2684926062740185
MR-link 2	isoleucine	HMDB0000172	inosine	HMDB0000195	met-d-Ile	GCST90200394	2:27480940-28253174	0.3126669349391137	0.5529599841721257	0.5717729972657799
MR-link 2	isoleucine	HMDB0000172	inosine	HMDB0000195	met-d-Ile	GCST90200394	2:165251927-165751927	1.0290247248576332	0.8568984831169554	0.2298011606413193
MR-link 2	isoleucine	HMDB0000172	inosine	HMDB0000195	met-d-Ile	GCST90200394	4:88890833-89475171	-0.1827897936014086	0.2304613296745716	0.4276919766241938
MR-link 2	isoleucine	HMDB0000172	inosine	HMDB0000195	met-d-Ile	GCST90200394	8:76193463-76693463	0.2227298502711748	0.9495177483612836	0.8145412930572027
MR-link 2	isoleucine	HMDB0000172	inosine	HMDB0000195	met-d-Ile	GCST90200394	12:56611458-57111458	0.7599301634034441	0.5457330562310083	0.1637727702398154
MR-link 2	isoleucine	HMDB0000172	inosine	HMDB0000195	met-d-Ile	GCST90200394	16:69331471-69831471	-0.7147570856809333	0.8033045766331266	0.3735888818295193
MR-link 2	isoleucine	HMDB0000172	inosine	HMDB0000195	met-d-Ile	GCST90200394	16:69865519-70914672	0.011025187804348	0.458019079549132	0.9807956086028258
MR-link 2	isoleucine	HMDB0000172	inosine	HMDB0000195	met-d-Ile	GCST90200394	17:6935779-7435779	1.526143866294038	0.800944985941992	0.0567243183526611
MR-link 2	isoleucine	HMDB0000172	inosine	HMDB0000195	met-d-Ile	GCST90200394	19:49069664-49569664	0.2525134046580782	0.4108425255164037	0.5388034978649108
MR-link 2	1-methylurate	HMDB0003099	1-methylxanthine	HMDB0010738	M34395	GCST90199763	8:18010431-18510431	1.5323192610932346	0.2533350459451879	1.4612100827194168e-09
MR-link 2	isoleucine	HMDB0000172	alpha-ketoglutaramate*	HMDB0001552	bioa_010	GCST90199885	2:27480940-27980940	-1.989974028674368	0.7127920068334523	0.005241544682921
MR-link 2	isoleucine	HMDB0000172	alpha-ketoglutaramate*	HMDB0001552	bioa_010	GCST90199885	4:88976422-89476422	0.1017676280553845	0.185266621503233	0.5827970953609063
MR-link 2	isoleucine	HMDB0000172	alpha-ketoglutaramate*	HMDB0001552	bioa_010	GCST90199885	12:56615040-57115040	-2.383341029656652	0.6899102512285255	0.0005511777127506
MR-link 2	isoleucine	HMDB0000172	alpha-ketoglutaramate*	HMDB0001552	bioa_010	GCST90199885	16:70059237-70559237	0.0815358002309472	0.3294869436516952	0.8045499869993948
MR-link 2	3-(4-hydroxyphenyl)lactate	HMDB0000755	n1-methyl-2-pyridone-5-carboxamide	HMDB0004193	GCST90200371	GCST90199778	6:111301079-111801079	-0.155676125407662	0.1751811972861515	0.3741870539718782
MR-link 2	3-(4-hydroxyphenyl)lactate	HMDB0000755	n1-methyl-2-pyridone-5-carboxamide	HMDB0004193	GCST90200371	GCST90199778	17:79941425-80441425	0.0910424306364788	0.1075230846136861	0.3971486964273596
MR-link 2	2-aminobutyrate	HMDB0000452	dehydroepiandrosterone sulfate (dhea-s)	HMDB0001032	GCST90200305	GCST90199673	2:64970910-65470910	0.1193284716419887	0.1282736110562655	0.3522338105594511
MR-link 2	2-aminobutyrate	HMDB0000452	dehydroepiandrosterone sulfate (dhea-s)	HMDB0001032	GCST90200305	GCST90199673	4:88993818-89493818	0.004487543730482	0.1673699673175422	0.9786095859394104
MR-link 2	3-(4-hydroxyphenyl)lactate	HMDB0000755	s-1-pyrroline-5-carboxylate	HMDB0001301	M32197	GCST90200381	17:79879970-80379970	0.3043697061911026	0.1413725626984362	0.0313216924449214
MR-link 2	alpha-aminoadipic acid	HMDB0000510	acetoacetate	HMDB0000060	bioa_025	met-d-Acetoacetate	3:2996317-3496317	0.0188891464075332	0.0958914867552798	0.8438395870853715
MR-link 2	alpha-aminoadipic acid	HMDB0000510	acetoacetate	HMDB0000060	bioa_025	met-d-Acetoacetate	5:36380209-36880209	0.0059622264833592	0.0724013509353694	0.9343686671614724
MR-link 2	isoursodeoxycholate	HMDB0000686	isoleucine	HMDB0000172	GCST90199892	M01125	5:35715970-36215970	0.0916423018837834	0.2518447804675141	0.7159445861357017
MR-link 2	urate	HMDB0000289	cytidine	HMDB0000089	M01604	GCST90200429	4:9676051-10553081	0.0561746887395934	0.0451660872298087	0.2135967412692446
MR-link 2	retinol (vitamin a)	HMDB0000305	choline	HMDB0000097	GCST90200405	M15506	18:28939457-29439457	0.074062844335354	0.2525449467272624	0.7693188458347664
MR-link 2	4-methyl-2-oxopentanoate	HMDB0000695	pyruvate	HMDB0000243	GCST90199655	met-d-Pyruvate	4:88953670-89453670	-0.0495821065133626	0.0593914816455114	0.4038104369314969
MR-link 2	eicosapentaenoate (epa; 20:5n3)	HMDB0001999	phenylpyruvate	HMDB0000205	M18467	GCST90200365	11:61330635-61830635	-0.2868209581674021	0.1138996294209528	0.0117959521893705
MR-link 2	citrulline	HMDB0000904	oleamide	HMDB0002117	GCST90200403	M32458	2:211084708-211584708	-0.0612242119722205	0.1659195074778458	0.712128112406999
MR-link 2	citrulline	HMDB0000904	oleamide	HMDB0002117	GCST90200403	M32458	9:133044244-133573675	-0.1487022549323324	0.1744400518862356	0.3939617305669882
MR-link 2	acetoacetate	HMDB0000060	adenosine 5'-diphosphate (adp)	HMDB0001341	met-d-Acetoacetate	GCST90200355	5:41395751-42449922	-0.141659059475849	0.4470187947048559	0.7513215131884655
MR-link 2	acetoacetate	HMDB0000060	adenosine 5'-diphosphate (adp)	HMDB0001341	met-d-Acetoacetate	GCST90200355	6:166525103-167025103	0.0857858196684024	1.0132276006962344	0.9325270119819158
MR-link 2	acetoacetate	HMDB0000060	adenosine 5'-diphosphate (adp)	HMDB0001341	met-d-Acetoacetate	GCST90200355	10:113686244-114186244	-0.3846218258392688	0.9761778632327102	0.693575179532166
MR-link 2	acetoacetate	HMDB0000060	adenosine 5'-diphosphate (adp)	HMDB0001341	met-d-Acetoacetate	GCST90200355	11:116373213-116873213	-0.2718269034608915	0.7563967065877633	0.7193177021903994
MR-link 2	acetoacetate	HMDB0000060	adenosine 5'-diphosphate (adp)	HMDB0001341	met-d-Acetoacetate	GCST90200355	12:122333527-122833527	0.3689896250500919	0.7164198780219934	0.606520454107426
MR-link 2	spermidine	HMDB0001257	choline	HMDB0000097	bioa_033	M15506	1:247760300-248289451	-0.1942897307332352	0.0968073164241201	0.0447524714578612
MR-link 2	citrulline	HMDB0000904	mannose	HMDB0000169	M02132	GCST90200435	10:97115163-97871266	-0.2139038457258233	0.1297327567540553	0.0991878624323982
MR-link 2	4-methyl-2-oxopentanoate	HMDB0000695	glucuronate	HMDB0000127	GCST90199655	GCST90199641	4:88953670-89453670	-0.0330079265289703	0.1738520308412089	0.8494171250326953
MR-link 2	sphingosine 1-phosphate	HMDB0000277	ornithine	HMDB0000214	GCST90199657	GCST90200404	17:74160792-74684003	0.2934851211757374	0.1775144042495325	0.0982691851476171
MR-link 2	glycohyocholate	HMDB0000138	glutamate	HMDB0000148	GCST90199935	GCST90200412	7:99108524-99608524	-0.0079403548075391	0.2182320927284901	0.9709754471854172
MR-link 2	glycohyocholate	HMDB0000138	glutamate	HMDB0000148	GCST90199935	GCST90200412	10:45742470-46242470	0.0560159417727124	0.2096896983413141	0.78936344249396
MR-link 2	glycohyocholate	HMDB0000138	glutamate	HMDB0000148	GCST90199935	GCST90200412	13:103468308-103968308	-0.1774382168413081	0.1134140711534679	0.1176962566181856
MR-link 2	glycohyocholate	HMDB0000138	glutamate	HMDB0000148	GCST90199935	GCST90200412	17:28409010-28909010	0.0345599777360951	0.2044900878302808	0.8657922067979239
MR-link 2	phosphoethanolamine	HMDB0000224	urate	HMDB0000289	GCST90200281	GCST90200307	1:21573292-22073292	0.0356885251100209	0.124510751364419	0.7743955891998673
MR-link 2	phosphoethanolamine	HMDB0000224	urate	HMDB0000289	GCST90200281	GCST90200307	1:27206842-27706842	0.5809981757603855	0.28522882038749	0.0416545854709346
MR-link 2	beta-alanine	HMDB0000056	isoleucine	HMDB0000172	GCST90200361	GCST90200399	3:30500404-31000404	0.3357308567532651	0.0974016219019766	0.0005671186393989
MR-link 2	n-acetylornithine	HMDB0003357	xanthine	HMDB0000292	bioa_023	M03147	2:72878681-74437061	0.0131933214948738	0.0251384866726806	0.5997044295530449
MR-link 2	n-acetylornithine	HMDB0003357	xanthine	HMDB0000292	bioa_023	M03147	5:950573-1450573	0.3245149678719921	0.3267508751830538	0.3206333768268466
MR-link 2	n-acetylornithine	HMDB0003357	xanthine	HMDB0000292	bioa_023	M03147	14:23348952-23848952	0.1490958875771843	0.3805505235921545	0.6952133884311787
MR-link 2	n-acetylornithine	HMDB0003357	xanthine	HMDB0000292	bioa_023	M03147	17:37301988-37801988	0.4063490921625747	0.3872147427159322	0.2939869995235777
MR-link 2	cystine	HMDB0000192	citrate	HMDB0000094	M31454	met-d-Citrate	22:24745202-25245202	0.0172095681691662	0.0172639831522209	0.3188382646078104
MR-link 2	5-oxoproline	HMDB0000267	n-stearoyl-sphingosine (d18:1/18:0)*	HMDB0004950	M01494	GCST90200341	8:144903138-145403138	-0.0097174454528303	0.0460739681834957	0.8329577578169611
MR-link 2	n-acetyl-aspartyl-glutamate (naag)	HMDB0001067	valine	HMDB0000883	GCST90200684	M01649	11:45663099-50986366	0.0003140979824496	0.0225220515967014	0.9888728695089748
MR-link 2	n-acetyl-aspartyl-glutamate (naag)	HMDB0001067	valine	HMDB0000883	GCST90200684	M01649	11:54602007-58367668	-0.0058217958913394	0.0275146184652342	0.83242754190421
MR-link 2	cholesterol	HMDB0000067	choline	HMDB0000097	M00063	M15506	1:109571511-110071511	-0.0308082377527868	0.2180412167012891	0.887636522479976
MR-link 2	5,6-dihydrothymine	HMDB0000079	n-acetyl-aspartyl-glutamate (naag)	HMDB0001067	GCST90200339	GCST90200684	22:50721854-51221854	-0.2200297657939466	0.1872844473703904	0.2400576534219008
MR-link 2	dehydroepiandrosterone sulfate (dhea-s)	HMDB0001032	beta-citrylglutamate	HMDB0241915	GCST90199673	GCST90199911	5:77737524-78237524	-0.4389093053476856	0.6643040100958737	0.50880120346743
MR-link 2	dehydroepiandrosterone sulfate (dhea-s)	HMDB0001032	beta-citrylglutamate	HMDB0241915	GCST90199673	GCST90199911	7:98825038-100067196	-0.0899141291387918	0.0888706867285494	0.311661843629145
MR-link 2	dehydroepiandrosterone sulfate (dhea-s)	HMDB0001032	beta-citrylglutamate	HMDB0241915	GCST90199673	GCST90199911	13:22064146-22564146	-0.1690764410980366	0.2044147777341693	0.4081665814340387
MR-link 2	dehydroepiandrosterone sulfate (dhea-s)	HMDB0001032	beta-citrylglutamate	HMDB0241915	GCST90199673	GCST90199911	16:81331584-81831584	0.0766451651214252	0.2140428939575037	0.7202810485591218
MR-link 2	tryptophan	HMDB0000929	glutamate	HMDB0000148	bioa_020	GCST90200412	4:156560755-157060755	0.025664433181267	0.1634804950099111	0.8752545116312145
MR-link 2	tryptophan	HMDB0000929	glutamate	HMDB0000148	bioa_020	GCST90200412	6:111336667-112095774	0.1959465448753699	0.163168309681394	0.2297954110687657
MR-link 2	phenylalanine	HMDB0000159	n-acetylornithine	HMDB0003357	GCST90200396	M15630	12:103005621-103594137	0.0341226535327125	0.1025745792061003	0.739389518857356
MR-link 2	s-1-pyrroline-5-carboxylate	HMDB0001301	alpha-ketoglutaramate*	HMDB0001552	GCST90200381	GCST90199885	1:18949448-19449448	0.1051712761220547	0.1654911894948512	0.5250959638765292
MR-link 2	s-1-pyrroline-5-carboxylate	HMDB0001301	alpha-ketoglutaramate*	HMDB0001552	GCST90200381	GCST90199885	8:144432748-145014955	0.0486506510511207	0.0528780074887275	0.3575442569074067
MR-link 2	sarcosine	HMDB0000271	glycine	HMDB0000123	bioa_031	GCST90200707	1:157842259-158342259	0.2984185718164168	0.5135397855926107	0.5611722680993021
MR-link 2	sarcosine	HMDB0000271	glycine	HMDB0000123	bioa_031	GCST90200707	9:136282183-136851769	-0.0373363994220368	0.1082319865470505	0.7301196263095426
MR-link 2	dihydroorotate	HMDB03349	trans-urocanate	HMDB0000301	GCST90200444	GCST90200416	5:53379047-53879047	0.2636283644930968	0.1398680552364443	0.0594519648479448
MR-link 2	dihydroorotate	HMDB03349	trans-urocanate	HMDB0000301	GCST90200444	GCST90200416	10:104381189-105206827	0.0210034890039236	0.1418918631767364	0.8823233390152669
MR-link 2	dihydroorotate	HMDB03349	trans-urocanate	HMDB0000301	GCST90200444	GCST90200416	10:125910495-126410495	-0.1131060007820778	0.1505239598721895	0.4524027803755355
MR-link 2	dihydroorotate	HMDB03349	trans-urocanate	HMDB0000301	GCST90200444	GCST90200416	11:122683181-123183181	-0.0410872036821332	0.2362046888822091	0.8619067600732472
MR-link 2	dihydroorotate	HMDB03349	trans-urocanate	HMDB0000301	GCST90200444	GCST90200416	15:77921365-78954732	0.0861044601860146	0.046961276407792	0.0667252116984023
MR-link 2	serine	HMDB0000187	alpha-tocopherol	HMDB0001893	M32315	GCST90200302	1:119966025-120466025	0.0868203943714139	0.0769875881529273	0.2594384547906637
MR-link 2	serine	HMDB0000187	alpha-tocopherol	HMDB0001893	M32315	GCST90200302	2:211323559-211823559	-0.0345603925905184	0.1374833093804678	0.8015212384024256
MR-link 2	serine	HMDB0000187	alpha-tocopherol	HMDB0001893	M32315	GCST90200302	7:55822010-56322010	-0.0802897416054817	0.1968269130654729	0.6833320089782287
MR-link 2	alpha-ketoglutaramate*	HMDB0001552	n-acetylaspartate (naa)	HMDB0000812	GCST90199885	GCST90199665	3:99879368-100379368	0.1757188039469777	0.084105202182389	0.0366830742610956
MR-link 2	beta-citrylglutamate	HMDB0241915	acetone	HMDB0001659	GCST90199911	met-d-Acetone	3:183486882-183986882	0.0391781452206252	0.0312115740040356	0.2093901481385479
MR-link 2	beta-citrylglutamate	HMDB0241915	acetone	HMDB0001659	GCST90199911	met-d-Acetone	11:88203934-92094388	0.008213148744869	0.0065218890250141	0.2079145806957974
MR-link 2	tryptophan	HMDB0000929	ornithine	HMDB0000214	M00054	GCST90200404	3:189559163-190059163	-0.4038130053872066	0.4287047359884063	0.3462247133758728
MR-link 2	tryptophan	HMDB0000929	ornithine	HMDB0000214	M00054	GCST90200404	5:153760041-154260041	-0.1995574348698243	0.3102180539923069	0.5200416678345507
MR-link 2	tryptophan	HMDB0000929	ornithine	HMDB0000214	M00054	GCST90200404	6:111281159-111781159	-0.2143792762356401	0.1830158383769945	0.2414500555950862
MR-link 2	tryptophan	HMDB0000929	ornithine	HMDB0000214	M00054	GCST90200404	6:125293311-125793311	-0.2852202515607236	0.4027959993811341	0.478882536198259
MR-link 2	tryptophan	HMDB0000929	ornithine	HMDB0000214	M00054	GCST90200404	7:14057409-14557409	-0.0746994917062958	0.2041261044596436	0.7144040533956362
MR-link 2	tryptophan	HMDB0000929	ornithine	HMDB0000214	M00054	GCST90200404	11:116404435-116904435	0.160916978023811	0.1252385699428815	0.1988329810552636
MR-link 2	tryptophan	HMDB0000929	ornithine	HMDB0000214	M00054	GCST90200404	16:53794515-54294515	-0.7524023248874219	0.6933887858193317	0.2778734372959081
MR-link 2	hypoxanthine	HMDB0000157	tryptophan	HMDB0000929	M03127	bioa_020	6:16038192-16538192	-0.0164997619474096	0.0737252365910538	0.8229123600290273
MR-link 2	isoursodeoxycholate	HMDB0000686	alpha-tocopherol	HMDB0001893	GCST90199892	GCST90200302	5:35715970-36215970	-0.0278859924168101	0.1957034232588101	0.886692123492444
MR-link 2	creatine	HMDB0000064	glutamate	HMDB0000148	GCST90200323	GCST90200412	2:211290507-211790507	0.2550007911637093	0.0765965523526212	0.0008711401131766
MR-link 2	creatine	HMDB0000064	glutamate	HMDB0000148	GCST90200323	GCST90200412	15:45404327-45904327	0.1680234827889306	0.129945789995862	0.1960015405757642
MR-link 2	alpha-tocopherol	HMDB0001893	urea	HMDB0000294	GCST90200302	GCST90200417	1:62651807-63403953	-0.1221340351448042	0.3041857233628159	0.6880436478715417
MR-link 2	glycine	HMDB0000123	4-methyl-2-oxopentanoate	HMDB0000695	bioa_008	GCST90199655	1:75967169-76725029	-0.1952098279374499	0.3669307812275923	0.5947209891237926
MR-link 2	glycine	HMDB0000123	4-methyl-2-oxopentanoate	HMDB0000695	bioa_008	GCST90199655	1:120004506-120504506	0.2515704821609973	0.4470848496036549	0.5736455254648554
MR-link 2	glycine	HMDB0000123	4-methyl-2-oxopentanoate	HMDB0000695	bioa_008	GCST90199655	2:165258389-165758389	-0.6521081505588782	0.6813228727550349	0.3385063917168853
MR-link 2	glycine	HMDB0000123	4-methyl-2-oxopentanoate	HMDB0000695	bioa_008	GCST90199655	2:210575251-212439946	0.0720580253681364	0.0394437610982886	0.0677215997410749
MR-link 2	glycine	HMDB0000123	4-methyl-2-oxopentanoate	HMDB0000695	bioa_008	GCST90199655	3:125660381-126160381	-0.2145992459332524	0.2194771569762788	0.3281856886653184
MR-link 2	glycine	HMDB0000123	4-methyl-2-oxopentanoate	HMDB0000695	bioa_008	GCST90199655	5:89976061-90476061	-0.6253545717670098	0.7546003268057527	0.4072612240826326
MR-link 2	glycine	HMDB0000123	4-methyl-2-oxopentanoate	HMDB0000695	bioa_008	GCST90199655	5:131494202-131994202	-0.5525651008956073	0.8599339080522076	0.5205051398697287
MR-link 2	glycine	HMDB0000123	4-methyl-2-oxopentanoate	HMDB0000695	bioa_008	GCST90199655	6:160525578-161025578	-1.2722317477452445	0.7385511816131097	0.0849600317691283
MR-link 2	glycine	HMDB0000123	4-methyl-2-oxopentanoate	HMDB0000695	bioa_008	GCST90199655	7:55797215-56297215	-0.0057702604606638	0.3082861110781469	0.9850666872148244
MR-link 2	glycine	HMDB0000123	4-methyl-2-oxopentanoate	HMDB0000695	bioa_008	GCST90199655	8:8933358-9433358	-0.6388058026266052	0.2934827944950743	0.0295075876326773
MR-link 2	glycine	HMDB0000123	4-methyl-2-oxopentanoate	HMDB0000695	bioa_008	GCST90199655	8:126232077-126732077	-0.7379616331810462	0.2917946302789608	0.0114373493259405
MR-link 2	glycine	HMDB0000123	4-methyl-2-oxopentanoate	HMDB0000695	bioa_008	GCST90199655	9:5720079-6894932	0.0825440037392485	0.1652890906870512	0.6175034492677889
MR-link 2	glycine	HMDB0000123	4-methyl-2-oxopentanoate	HMDB0000695	bioa_008	GCST90199655	10:64798306-65575478	0.7800770511346928	0.5244156515222892	0.1368783899381962
MR-link 2	glycine	HMDB0000123	4-methyl-2-oxopentanoate	HMDB0000695	bioa_008	GCST90199655	12:46859387-47359387	-0.0322394398131229	0.3667089078639913	0.9299437442717372
MR-link 2	glycine	HMDB0000123	4-methyl-2-oxopentanoate	HMDB0000695	bioa_008	GCST90199655	12:56611458-57111458	0.3495474374538518	0.5788409585860251	0.5459269192787374
MR-link 2	glycine	HMDB0000123	4-methyl-2-oxopentanoate	HMDB0000695	bioa_008	GCST90199655	15:58217095-58717095	0.3279471793281171	0.5308780884281091	0.5367435745527778
MR-link 2	glycine	HMDB0000123	4-methyl-2-oxopentanoate	HMDB0000695	bioa_008	GCST90199655	16:80861176-81361176	0.1801941763350972	0.1880321308060204	0.3379035001359371
MR-link 2	glycine	HMDB0000123	4-methyl-2-oxopentanoate	HMDB0000695	bioa_008	GCST90199655	17:45188952-45974996	-0.4943734459364386	0.5458759216899276	0.3651202451887153
MR-link 2	glycine	HMDB0000123	4-methyl-2-oxopentanoate	HMDB0000695	bioa_008	GCST90199655	19:17984588-18484588	-0.2903699358992008	0.576053257990917	0.6142136878084117
MR-link 2	isoleucine	HMDB0000172	spermidine	HMDB0001257	met-d-Ile	bioa_033	2:27480940-28253174	-0.5968069075713647	0.2935001740135581	0.0420108706839088
MR-link 2	isoleucine	HMDB0000172	spermidine	HMDB0001257	met-d-Ile	bioa_033	2:165251927-165751927	0.0325697596244383	0.5006177633290603	0.9481269154587044
MR-link 2	isoleucine	HMDB0000172	spermidine	HMDB0001257	met-d-Ile	bioa_033	4:88890833-89475171	0.2418678028489347	0.1341865916151558	0.0714709082528137
MR-link 2	isoleucine	HMDB0000172	spermidine	HMDB0001257	met-d-Ile	bioa_033	8:76193463-76693463	-0.389914226583847	0.5361436685465408	0.4670685449708091
MR-link 2	isoleucine	HMDB0000172	spermidine	HMDB0001257	met-d-Ile	bioa_033	12:56611458-57111458	-0.445803320713829	0.3251236269280667	0.1703185579548333
MR-link 2	isoleucine	HMDB0000172	spermidine	HMDB0001257	met-d-Ile	bioa_033	16:69331471-69831471	0.0839470523625224	0.4471423267010518	0.8510795045972993
MR-link 2	isoleucine	HMDB0000172	spermidine	HMDB0001257	met-d-Ile	bioa_033	16:69865519-70914672	-0.0415362505312323	0.2460457431135919	0.865942036584428
MR-link 2	isoleucine	HMDB0000172	spermidine	HMDB0001257	met-d-Ile	bioa_033	17:6935779-7435779	0.3486585177205974	0.359990597827917	0.3327841476875357
MR-link 2	isoleucine	HMDB0000172	spermidine	HMDB0001257	met-d-Ile	bioa_033	19:49069664-49569664	0.3251773690630488	0.2228575866880534	0.1445303448601717
MR-link 2	n-acetylglucosaminylasparagine	HMDB0000489	spermidine	HMDB0001257	GCST90200316	GCST90200423	4:178111987-178611987	-0.0300985379854044	0.1318364563067207	0.8194114029873467
MR-link 2	n-acetylglucosaminylasparagine	HMDB0000489	spermidine	HMDB0001257	GCST90200316	GCST90200423	6:167457759-167966043	0.073910191996599	0.035401756140815	0.0368199442752932
MR-link 2	n-acetylglucosaminylasparagine	HMDB0000489	spermidine	HMDB0001257	GCST90200316	GCST90200423	14:94594947-95094947	0.1951042666218464	0.1990364378201	0.326965708205216
MR-link 2	n-acetylglucosaminylasparagine	HMDB0000489	spermidine	HMDB0001257	GCST90200316	GCST90200423	17:64055051-64555051	0.1054178223376644	0.1875251457486971	0.5740117839503807
MR-link 2	2-aminobutyrate	HMDB0000452	hypoxanthine	HMDB0000157	GCST90200305	M03127	2:64970910-65470910	0.0132664783230395	0.1120920823397897	0.9057876527929428
MR-link 2	2-aminobutyrate	HMDB0000452	hypoxanthine	HMDB0000157	GCST90200305	M03127	4:88993818-89493818	0.0094598437494435	0.1731939352606044	0.9564412462211048
MR-link 2	creatinine	HMDB0000562	n-acetylaspartate (naa)	HMDB0000812	M00513	GCST90199665	7:23845366-24345366	-0.2654721036507525	0.1914276675821384	0.1655024157465101
MR-link 2	alanine	HMDB0000161	beta-citrylglutamate	HMDB0241915	bioa_001	GCST90199911	1:206985954-207485954	0.6452542185750523	0.4550013007374059	0.1561507457434022
MR-link 2	alanine	HMDB0000161	beta-citrylglutamate	HMDB0241915	bioa_001	GCST90199911	2:27143030-28594285	0.591260887679129	0.2970060093987013	0.0465097955469374
MR-link 2	alanine	HMDB0000161	beta-citrylglutamate	HMDB0241915	bioa_001	GCST90199911	2:64958074-65458074	0.3373495212529576	0.3145963188327476	0.2835740478568939
MR-link 2	alanine	HMDB0000161	beta-citrylglutamate	HMDB0241915	bioa_001	GCST90199911	3:71155270-71655270	0.7093156767228418	0.555046805374839	0.2012711150354232
MR-link 2	alanine	HMDB0000161	beta-citrylglutamate	HMDB0241915	bioa_001	GCST90199911	4:88976422-89476422	0.5203185916167309	0.4621011629257122	0.2601722223962009
MR-link 2	alanine	HMDB0000161	beta-citrylglutamate	HMDB0241915	bioa_001	GCST90199911	7:72732874-73232874	-0.2624717209175438	0.4646080104842821	0.5721203269084616
MR-link 2	alanine	HMDB0000161	beta-citrylglutamate	HMDB0241915	bioa_001	GCST90199911	8:145568681-146068681	-1.007446006209359	0.6177054536714437	0.1029011105243004
MR-link 2	alanine	HMDB0000161	beta-citrylglutamate	HMDB0241915	bioa_001	GCST90199911	9:4040541-4540541	-0.8939666989291366	0.6479487957109125	0.1676829570161631
MR-link 2	alanine	HMDB0000161	beta-citrylglutamate	HMDB0241915	bioa_001	GCST90199911	12:46636543-47713425	0.5862434891754631	0.2428069379990851	0.0157592925737788
MR-link 2	alanine	HMDB0000161	beta-citrylglutamate	HMDB0241915	bioa_001	GCST90199911	12:56615040-57115040	0.2031941513091808	0.2661273816456224	0.4451520560800704
MR-link 2	alanine	HMDB0000161	beta-citrylglutamate	HMDB0241915	bioa_001	GCST90199911	12:59727701-60227701	0.6027371454070745	0.3877554574946847	0.1200828472823035
MR-link 2	alanine	HMDB0000161	beta-citrylglutamate	HMDB0241915	bioa_001	GCST90199911	14:75116447-75616447	-0.7384328528207076	0.5559019922187132	0.1840622468379935
MR-link 2	alanine	HMDB0000161	beta-citrylglutamate	HMDB0241915	bioa_001	GCST90199911	16:69621701-70931491	-0.3657451850288483	0.2118890428825327	0.0843264458419969
MR-link 2	alanine	HMDB0000161	beta-citrylglutamate	HMDB0241915	bioa_001	GCST90199911	17:40568584-41068584	-0.7168137230070402	0.7408599594302391	0.3332727537508033
MR-link 2	alanine	HMDB0000161	beta-citrylglutamate	HMDB0241915	bioa_001	GCST90199911	22:18906543-19406543	0.5298091797220295	0.7507495487259931	0.4803703934763397
MR-link 2	dihydroorotate	HMDB03349	uridine	HMDB0000296	GCST90200444	GCST90200407	5:53379047-53879047	0.205999746462091	0.1536533823578436	0.180024941943583
MR-link 2	dihydroorotate	HMDB03349	uridine	HMDB0000296	GCST90200444	GCST90200407	10:104381189-105206827	0.28492548965671	0.1539939539101504	0.064279231470699
MR-link 2	dihydroorotate	HMDB03349	uridine	HMDB0000296	GCST90200444	GCST90200407	10:125910495-126410495	-0.00251818126261	0.1359507965247525	0.9852218367457718
MR-link 2	dihydroorotate	HMDB03349	uridine	HMDB0000296	GCST90200444	GCST90200407	11:122683181-123183181	-0.1659221726800181	0.2199883853445329	0.4507102183178471
MR-link 2	dihydroorotate	HMDB03349	uridine	HMDB0000296	GCST90200444	GCST90200407	15:77921365-78954732	-0.0182664548950736	0.0452607713880239	0.6865197626276669
MR-link 2	inositol 1-phosphate (i1p)	HMDB0000213	glycerol	HMDB0000131	M01481	M15122	1:5349333-5849333	0.0		1.0
MR-link 2	inositol 1-phosphate (i1p)	HMDB0000213	glycerol	HMDB0000131	M01481	M15122	4:31607204-32397858	0.1029829090073521	0.1039448061057204	0.3218095850298292
MR-link 2	inositol 1-phosphate (i1p)	HMDB0000213	glycerol	HMDB0000131	M01481	M15122	4:66148855-66648855	0.1918400419054851	0.1589516006222113	0.227467374095024
MR-link 2	inositol 1-phosphate (i1p)	HMDB0000213	glycerol	HMDB0000131	M01481	M15122	6:20616244-21116244	0.0559617300232245	0.1816776890491359	0.758061383345771
MR-link 2	inositol 1-phosphate (i1p)	HMDB0000213	glycerol	HMDB0000131	M01481	M15122	10:114775621-115275621	0.3197802568867577	0.1830647352715465	0.0806694040851415
MR-link 2	inositol 1-phosphate (i1p)	HMDB0000213	glycerol	HMDB0000131	M01481	M15122	12:47079779-47579779	0.0007399921883565	0.168941412287216	0.9965051407690168
MR-link 2	inositol 1-phosphate (i1p)	HMDB0000213	glycerol	HMDB0000131	M01481	M15122	12:62771708-63271708	0.195387927852042	0.4228578283042665	0.644034495721429
MR-link 2	inositol 1-phosphate (i1p)	HMDB0000213	glycerol	HMDB0000131	M01481	M15122	14:96380570-96880570	6.467912625238468e-15	3.915646076480556e-09	0.9999986820444128
MR-link 2	inositol 1-phosphate (i1p)	HMDB0000213	glycerol	HMDB0000131	M01481	M15122	15:77060646-77560646	0.0328685584797885	0.1099379375111771	0.7649600673083604
MR-link 2	1-methylnicotinamide	HMDB0000699	retinol (vitamin a)	HMDB0000305	GCST90200406	GCST90200405	6:160317928-160817928	0.4761168531196142	0.1602681652380351	0.0029707228882384
MR-link 2	methionine	HMDB0000696	cystine	HMDB0000192	bioa_013	GCST90200382	5:89993899-90493899	0.0907758248892213	0.2254709792792574	0.6872385655793324
MR-link 2	methionine	HMDB0000696	cystine	HMDB0000192	bioa_013	GCST90200382	12:46900176-47464292	0.2942115928492452	0.2086097896208108	0.1584380930360404
MR-link 2	methionine	HMDB0000696	cystine	HMDB0000192	bioa_013	GCST90200382	12:56615040-57115040	0.0104561616378766	0.3912448514874499	0.9786787816490586
MR-link 2	paraxanthine	HMDB0001860	n-acetylaspartate (naa)	HMDB0000812	GCST90199654	GCST90199665	19:41091229-41591229	-0.2706570019660546	0.2111431406399602	0.1998900076633497
MR-link 2	n-acetylornithine	HMDB0003357	4-methyl-2-oxopentanoate	HMDB0000695	M15630	M22116	2:73124156-74349562	-0.0375761003144042	0.0215952206897483	0.0818556329362624
MR-link 2	4-hydroxyphenylpyruvate	HMDB0000707	creatinine	HMDB0000562	GCST90200300	GCST90200366	11:63046797-63546797	1.0099644886755863	0.6684855052207901	0.1308330909599604
MR-link 2	4-hydroxyphenylpyruvate	HMDB0000707	creatinine	HMDB0000562	GCST90200300	GCST90200366	12:122051275-122551275	-0.1658610056915884	0.1973459130527944	0.4006514867779486
MR-link 2	5-acetylamino-6-formylamino-3-methyluracil	HMDB0011105	citrulline	HMDB0000904	GCST90200680	bioa_005	8:17743764-18765840	-0.0012325452007082	0.0110020579011807	0.9108007256832508
MR-link 2	2-oxoarginine*	HMDB0004225	citrulline	HMDB0000904	GCST90199903	bioa_005	4:102938709-103438709	-0.1534502578413557	0.1185899620014886	0.1956804302435085
MR-link 2	2-oxoarginine*	HMDB0004225	citrulline	HMDB0000904	GCST90199903	bioa_005	6:160310824-160819068	-0.0863314867800102	0.0428617251404779	0.0439900088289395
MR-link 2	sphingosine 1-phosphate	HMDB0000277	2-aminobutyrate	HMDB0000452	GCST90199657	GCST90200305	17:74160792-74684003	0.0139785110410884	0.162066345495538	0.9312662682510452
MR-link 2	betaine	HMDB0000043	theobromine	HMDB0002825	M03141	GCST90199644	2:211337631-211837631	-0.0041933394374464	0.1035306259958685	0.9676918189410764
MR-link 2	betaine	HMDB0000043	theobromine	HMDB0002825	M03141	GCST90199644	5:78095798-78666416	0.0583020064927923	0.0796807017426327	0.4643544774409739
MR-link 2	betaine	HMDB0000043	theobromine	HMDB0002825	M03141	GCST90199644	12:30349-530349	-0.3173228459083211	0.1882001902244147	0.0917780696169334
MR-link 2	serine	HMDB0000187	spermidine	HMDB0001257	GCST90200415	GCST90200423	1:119778579-120514573	-0.0480526579857618	0.0858768874258645	0.5757844661547561
MR-link 2	serine	HMDB0000187	spermidine	HMDB0001257	GCST90200415	GCST90200423	2:211290507-212040821	0.1650601144646664	0.0974480831205627	0.0902983175687736
MR-link 2	serine	HMDB0000187	spermidine	HMDB0001257	GCST90200415	GCST90200423	7:55905219-56847625	-0.037417046243019	0.113037011127672	0.740632487043941
MR-link 2	n6,n6,n6-trimethyllysine	HMDB0001325	adenosine	HMDB0000050	GCST90200344	M00555	11:64586385-65555309	-0.0912997615992734	0.1234961471768627	0.4597294703068264
MR-link 2	1-methylxanthine	HMDB0010738	cortisol	HMDB0000063	GCST90199763	M01712	8:18005709-18505709	-0.0448814387196951	0.0555805996536986	0.4193773917427438
MR-link 2	1-methylxanthine	HMDB0010738	cortisol	HMDB0000063	GCST90199763	M01712	15:74275585-74775585	-0.0901596975912579	0.1972692445640687	0.6476431619793643
MR-link 2	1-methylxanthine	HMDB0010738	cortisol	HMDB0000063	GCST90199763	M01712	15:74777880-75599999	0.0703245165186704	0.1304506043562452	0.5898252830989725
MR-link 2	glycerophosphorylcholine (gpc)	HMDB0000086	phenylethylamine	HMDB0012275	GCST90199629	bioa_015	1:40156715-40656715	-0.1276778643510634	0.1501022574460551	0.3949883162262351
MR-link 2	betaine	HMDB0000043	alpha-tocopherol	HMDB0001893	GCST90200425	M01561	2:211290507-211790507	0.2077767230563752	0.1230744788640605	0.0913691202073625
MR-link 2	betaine	HMDB0000043	alpha-tocopherol	HMDB0001893	GCST90200425	M01561	5:78081434-78907016	-0.1363692737635533	0.0611942406797977	0.0258494681313351
MR-link 2	betaine	HMDB0000043	alpha-tocopherol	HMDB0001893	GCST90200425	M01561	6:160264283-160825366	-0.0307676947938849	0.1330938541052065	0.817180467502441
MR-link 2	betaine	HMDB0000043	alpha-tocopherol	HMDB0001893	GCST90200425	M01561	12:68601-568601	-0.0052411555306083	0.106966742207168	0.9609208965312288
MR-link 2	aspartate	HMDB0000191	choline phosphate	HMDB0001565	bioa_004	GCST90200363	2:211431243-211931243	0.0540087274414995	0.2764644439271885	0.84511499732997
MR-link 2	aspartate	HMDB0000191	choline phosphate	HMDB0001565	bioa_004	GCST90200363	4:178111051-178611051	-0.0029901694775492	0.1113159811789309	0.9785698051091348
MR-link 2	aspartate	HMDB0000191	choline phosphate	HMDB0001565	bioa_004	GCST90200363	12:101969766-102469766	-0.1664896791801179	0.1590779792231138	0.2952879708441873
MR-link 2	inosine	HMDB0000195	cortisone	HMDB0002802	M01123	M01769	6:85876680-86677325	-0.0277723264325607	0.084159718714977	0.7414033805049892
MR-link 2	1-methylnicotinamide	HMDB0000699	3-hydroxybutyrate (bhba)	HMDB0000011	GCST90200406	GCST90200367	6:160317928-160817928	0.3192819194437389	0.132448527451364	0.0159258104483675
MR-link 2	biliverdin	HMDB0001008	betaine	HMDB0000043	GCST90200706	GCST90200425	2:233898737-234978158	-0.0389332318206502	0.0258401041962261	0.131888099249776
MR-link 2	biliverdin	HMDB0001008	betaine	HMDB0000043	GCST90200706	GCST90200425	12:21102315-21602315	-0.1081671878255768	0.1333161371236633	0.417159794902038
MR-link 2	orotidine	HMDB0000788	glucose	HMDB0000122	GCST90200681	met-d-Glucose	3:124271035-124771035	0.0208164756621531	0.0789415461692796	0.7920150985281952
MR-link 2	orotidine	HMDB0000788	glucose	HMDB0000122	GCST90200681	met-d-Glucose	16:20142332-20642332	-0.0374557332835233	0.1223522877818532	0.7595054963686909
MR-link 2	orotidine	HMDB0000788	glucose	HMDB0000122	GCST90200681	met-d-Glucose	17:72554076-74203469	-0.0002333346051151	0.0077746075562699	0.9760571665958432
MR-link 2	eicosapentaenoate (epa; 20:5n3)	HMDB0001999	sphinganine-1-phosphate	HMDB0001383	M18467	GCST90199845	11:61330635-61830635	-0.070358559830929	0.1414235002982677	0.618834666244179
MR-link 2	glutamine	HMDB0000641	uridine	HMDB0000296	met-d-Gln	M00606	1:213912734-214412734	0.2469260560885975	0.6036712831104089	0.682509875956725
MR-link 2	glutamine	HMDB0000641	uridine	HMDB0000296	met-d-Gln	M00606	2:26939063-28767861	-0.0405216179681123	0.2598634011497707	0.8760848072520044
MR-link 2	glutamine	HMDB0000641	uridine	HMDB0000296	met-d-Gln	M00606	2:190998205-192033792	0.2426511746466642	0.2606280765235101	0.3518407916979588
MR-link 2	glutamine	HMDB0000641	uridine	HMDB0000296	met-d-Gln	M00606	2:211168890-211668890	-0.0602985814091816	0.7678822149062314	0.9374097913937092
MR-link 2	glutamine	HMDB0000641	uridine	HMDB0000296	met-d-Gln	M00606	3:38941335-39441335	-1.2065463856916576	0.9599318716350732	0.2087868242874734
MR-link 2	glutamine	HMDB0000641	uridine	HMDB0000296	met-d-Gln	M00606	3:52085887-52937605	0.0969189775603831	0.7122617377066333	0.8917642531832765
MR-link 2	glutamine	HMDB0000641	uridine	HMDB0000296	met-d-Gln	M00606	3:159689586-160441236	0.5297991049338683	0.4140852307183286	0.2007405430032438
MR-link 2	glutamine	HMDB0000641	uridine	HMDB0000296	met-d-Gln	M00606	5:55611894-56111894	-0.2221867961971294	1.147608546278646	0.8464824236931731
MR-link 2	glutamine	HMDB0000641	uridine	HMDB0000296	met-d-Gln	M00606	6:20425792-20925792	0.1431463774551385	0.6066484615693235	0.8134616543192847
MR-link 2	glutamine	HMDB0000641	uridine	HMDB0000296	met-d-Gln	M00606	6:41265224-41765224	0.012930206026668	0.8861875558802291	0.9883586204313232
MR-link 2	glutamine	HMDB0000641	uridine	HMDB0000296	met-d-Gln	M00606	6:56020405-56520405	0.9214745317726754	0.6966001893289339	0.1858962619267019
MR-link 2	glutamine	HMDB0000641	uridine	HMDB0000296	met-d-Gln	M00606	6:126492728-127693092	-0.2926002385886452	0.3923717345032165	0.4558353604245083
MR-link 2	glutamine	HMDB0000641	uridine	HMDB0000296	met-d-Gln	M00606	6:131635614-132135614	-0.2117614732487174	0.5084534626735925	0.677057684054603
MR-link 2	glutamine	HMDB0000641	uridine	HMDB0000296	met-d-Gln	M00606	7:72772933-73272933	-0.2341861971102856	0.4150804337517838	0.5726216076494159
MR-link 2	glutamine	HMDB0000641	uridine	HMDB0000296	met-d-Gln	M00606	8:17124777-17669461	0.0269197438847074	0.5047612695352665	0.9574676748235696
MR-link 2	glutamine	HMDB0000641	uridine	HMDB0000296	met-d-Gln	M00606	8:126231747-126731747	-0.0244395057465964	0.6663709066178838	0.9707437202590866
MR-link 2	glutamine	HMDB0000641	uridine	HMDB0000296	met-d-Gln	M00606	9:4040541-4540541	-0.290108633685215	0.6319556823618244	0.6461876050843591
MR-link 2	glutamine	HMDB0000641	uridine	HMDB0000296	met-d-Gln	M00606	9:21884172-22384172	-0.031298722643853	0.6161917760224784	0.9594898303361646
MR-link 2	glutamine	HMDB0000641	uridine	HMDB0000296	met-d-Gln	M00606	10:98828483-99609412	0.0762486499854573	0.2072086795160078	0.7128881468295416
MR-link 2	glutamine	HMDB0000641	uridine	HMDB0000296	met-d-Gln	M00606	10:114535278-115035278	-0.2809748522885617	0.7060864067113196	0.6906798139023111
MR-link 2	glutamine	HMDB0000641	uridine	HMDB0000296	met-d-Gln	M00606	11:8005408-8505408	-0.7388608566006414	0.5094712474185065	0.1469887180656952
MR-link 2	glutamine	HMDB0000641	uridine	HMDB0000296	met-d-Gln	M00606	11:18148958-18648958	-0.2229889056506855	0.6881625438721016	0.7459113650517586
MR-link 2	glutamine	HMDB0000641	uridine	HMDB0000296	met-d-Gln	M00606	11:73860169-74360169	-0.1791661251250971	0.6008485096197358	0.765559286619475
MR-link 2	glutamine	HMDB0000641	uridine	HMDB0000296	met-d-Gln	M00606	12:4051876-4551876	-0.2121795476091248	0.9247147275433164	0.818516023735121
MR-link 2	glutamine	HMDB0000641	uridine	HMDB0000296	met-d-Gln	M00606	12:46377388-47736079	0.2081921063232095	0.2187264025266923	0.3411791358162601
MR-link 2	glutamine	HMDB0000641	uridine	HMDB0000296	met-d-Gln	M00606	12:55949170-57674145	-0.081390069385299	0.0835932473934657	0.3302332979777342
MR-link 2	glutamine	HMDB0000641	uridine	HMDB0000296	met-d-Gln	M00606	12:59330993-60240767	-0.6174245035085753	0.3006333303129671	0.0400002805956001
MR-link 2	glutamine	HMDB0000641	uridine	HMDB0000296	met-d-Gln	M00606	12:121134495-121634495	-0.8422511485146946	0.8738940511504905	0.3351507616322471
MR-link 2	glutamine	HMDB0000641	uridine	HMDB0000296	met-d-Gln	M00606	14:21242229-21782312	-0.4839739653088156	0.4703417443657943	0.3034873575311815
MR-link 2	glutamine	HMDB0000641	uridine	HMDB0000296	met-d-Gln	M00606	14:74940531-75440531	0.0220017611094446	0.6449920531415537	0.9727880963562778
MR-link 2	glutamine	HMDB0000641	uridine	HMDB0000296	met-d-Gln	M00606	14:100545139-101045139	-0.8656423681944424	0.5516744829872562	0.1166204434537865
MR-link 2	glutamine	HMDB0000641	uridine	HMDB0000296	met-d-Gln	M00606	16:70118909-70618909	0.3769974308562395	0.7390517229979089	0.6099746306152843
MR-link 2	glutamine	HMDB0000641	uridine	HMDB0000296	met-d-Gln	M00606	17:25345818-25845818	-0.0409018609692023	0.9124129032016782	0.9642442186240132
MR-link 2	glutamine	HMDB0000641	uridine	HMDB0000296	met-d-Gln	M00606	18:31306350-31806350	0.2855500989174961	0.6684543871070577	0.6692484956172431
MR-link 2	glutamine	HMDB0000641	uridine	HMDB0000296	met-d-Gln	M00606	20:55862882-56362882	0.1256691723401036	0.6466058349831381	0.8459002291719278
MR-link 2	glutamine	HMDB0000641	uridine	HMDB0000296	met-d-Gln	M00606	22:44074730-44574730	-0.7027208305728377	0.8297430487125975	0.3970431752086709
MR-link 2	acetate	HMDB0000042	glucose	HMDB0000122	met-d-Acetate	met-d-Glucose	2:27480940-27980940	0.779280921262995	0.1934713845159754	5.628032240812588e-05
MR-link 2	acetate	HMDB0000042	glucose	HMDB0000122	met-d-Acetate	met-d-Glucose	2:136358646-136858646	0.1424093458910811	0.2013258345566251	0.4793443198399736
MR-link 2	acetate	HMDB0000042	glucose	HMDB0000122	met-d-Acetate	met-d-Glucose	9:4513491-5013491	0.6576145838072791	0.1249116733509645	1.4046682485560217e-07
MR-link 2	acetate	HMDB0000042	glucose	HMDB0000122	met-d-Acetate	met-d-Glucose	12:111634608-112523499	1.019893254292055	0.2254579133421715	6.078148727470675e-06
MR-link 2	acetate	HMDB0000042	glucose	HMDB0000122	met-d-Acetate	met-d-Glucose	12:112590766-113090766	1.0373974056603403	0.235740914246594	1.0796053558321762e-05
MR-link 2	acetate	HMDB0000042	glucose	HMDB0000122	met-d-Acetate	met-d-Glucose	15:43683941-44183941	0.8016849184173069	0.2757451921742532	0.003645172242151
MR-link 2	acetate	HMDB0000042	glucose	HMDB0000122	met-d-Acetate	met-d-Glucose	20:23910811-24695002	0.3353731361896294	0.2051603436219982	0.1021144853008294
MR-link 2	acetate	HMDB0000042	glucose	HMDB0000122	met-d-Acetate	met-d-Glucose	20:24698737-26432690	0.1885094993031847	0.0708165277797565	0.0077691232581917
MR-link 2	acetate	HMDB0000042	glucose	HMDB0000122	met-d-Acetate	met-d-Glucose	20:29267804-29767804	0.0547918022704202	0.1339938474868386	0.6826036392629293
MR-link 2	acetate	HMDB0000042	glucose	HMDB0000122	met-d-Acetate	met-d-Glucose	20:32973832-34017690	0.304565920534169	0.1569164064266495	0.0522650988660078
MR-link 2	spermidine	HMDB0001257	ornithine	HMDB0000214	GCST90200423	GCST90200404	1:247789451-248289451	0.0198389818863763	0.1788117477162284	0.9116568010693016
MR-link 2	4-acetamidobutanoate	HMDB0003681	glycerophosphorylcholine (gpc)	HMDB0000086	GCST90200311	GCST90199629	8:18005709-18505709	0.0814245199073859	0.0596103606963617	0.1719559860159185
MR-link 2	4-acetamidobutanoate	HMDB0003681	glycerophosphorylcholine (gpc)	HMDB0000086	GCST90200311	GCST90199629	22:50435332-50935332	-8.084397349092696e-16	7.492773068603384e-11	0.9999913911501536
MR-link 2	cholesterol	HMDB0000067	cholesterol	HMDB0000067	M00063	GCST90200368	1:109571511-110071511	0.6738425745626078	0.3494628270287281	0.0538272828941906
MR-link 2	thyroxine	HMDB0000248	glutamate	HMDB0000148	GCST90200293	bioa_007	2:234397317-234897317	-0.1145486116783023	0.1046849945757241	0.273857677088388
MR-link 2	sphinganine-1-phosphate	HMDB0001383	glycerol 3-phosphate	HMDB0000126	GCST90199845	GCST90199638	3:56698451-57198451	0.0		1.0
MR-link 2	sphinganine-1-phosphate	HMDB0001383	glycerol 3-phosphate	HMDB0000126	GCST90199845	GCST90199638	17:74160792-74669333	0.0542490656770506	0.1552701576227007	0.7268002849177633
MR-link 2	docosahexaenoate (dha; 22:6n3)	HMDB0002183	uridine	HMDB0000296	GCST90199651	GCST90200407	11:61376206-61876206	0.6054974532757884	0.1784365750429244	0.0006904378187893
MR-link 2	arginine	HMDB0000517	spermidine	HMDB0001257	GCST90200372	bioa_033	6:131644358-132148208	0.0120195743134514	0.0876226237004825	0.8908930042528937
MR-link 2	arginine	HMDB0000517	spermidine	HMDB0001257	GCST90200372	bioa_033	10:99896895-100396895	-0.0772480154981162	0.0900709233272058	0.3910938020551912
MR-link 2	1-methylurate	HMDB0003099	3-methyl-2-oxobutyrate	HMDB0000019	M34395	GCST90199677	8:18010431-18510431	-0.0753832361311949	0.0941018074457048	0.4230843481391929
MR-link 2	acetoacetate	HMDB0000060	n-palmitoyl-sphinganine (d18:0/16:0)	HMDB11760	met-d-Acetoacetate	GCST90200064	5:41395751-42449922	0.3032952647059705	0.4961476928819528	0.5410007508004349
MR-link 2	acetoacetate	HMDB0000060	n-palmitoyl-sphinganine (d18:0/16:0)	HMDB11760	met-d-Acetoacetate	GCST90200064	6:166525103-167025103	-0.4101760169387964	0.7599306136055691	0.5893663052196807
MR-link 2	acetoacetate	HMDB0000060	n-palmitoyl-sphinganine (d18:0/16:0)	HMDB11760	met-d-Acetoacetate	GCST90200064	10:113686244-114186244	0.1274632402788784	0.750857623740158	0.8652013470083286
MR-link 2	acetoacetate	HMDB0000060	n-palmitoyl-sphinganine (d18:0/16:0)	HMDB11760	met-d-Acetoacetate	GCST90200064	11:116373213-116873213	2.158303016367055	0.4817588709941252	7.462614615371606e-06
MR-link 2	acetoacetate	HMDB0000060	n-palmitoyl-sphinganine (d18:0/16:0)	HMDB11760	met-d-Acetoacetate	GCST90200064	12:122333527-122833527	-0.6702810925696181	0.642145811612778	0.2965712337102367
MR-link 2	7-methylxanthine	HMDB0001991	1,7-dimethylurate	HMDB0011103	GCST90199754	M34400	15:74777880-75578595	-0.4068459374948145	0.2410665298632383	0.0914704610383344
MR-link 2	glycerol 3-phosphate	HMDB0000126	glutamine	HMDB0000641	GCST90199638	GCST90200419	1:20921386-22251981	0.0545370967643192	0.054510657241962	0.3170758367295979
MR-link 2	glycerol 3-phosphate	HMDB0000126	glutamine	HMDB0000641	GCST90199638	GCST90200419	20:5231344-5731344	0.0337174152547259	0.14523044823521	0.8164099239330954
MR-link 2	oleamide	HMDB0002117	phenylalanine	HMDB0000159	M32458	M00064	12:21138621-21638621	0.0628768581684633	0.1045830140243409	0.5476969134842831
MR-link 2	oleamide	HMDB0002117	phenylalanine	HMDB0000159	M32458	M00064	19:15740431-16240431	-0.0434311890855674	0.1814526222961908	0.8108320441251093
MR-link 2	arachidonate (20:4n6)	HMDB0001043	alpha-tocopherol	HMDB0001893	M01110	M01561	11:61330635-61830635	0.0454613316247341	0.0461288416552583	0.3243640763399272
MR-link 2	caffeine	HMDB0001847	4-hydroxyphenylpyruvate	HMDB0000707	GCST90200436	GCST90200300	15:56384745-56884745	-0.0840103686959089	0.2759916806300755	0.7608273048606454
MR-link 2	caffeine	HMDB0001847	4-hydroxyphenylpyruvate	HMDB0000707	GCST90200436	GCST90200300	15:57044800-57544800	-0.684007973535021	0.4806953255208968	0.154749106238887
MR-link 2	kynurenate	HMDB0000715	glycerophosphorylcholine (gpc)	HMDB0000086	GCST90200454	GCST90199629	1:241463402-241963402	0.0035183498113787	0.0682119922754524	0.9588636449323368
MR-link 2	kynurenate	HMDB0000715	glycerophosphorylcholine (gpc)	HMDB0000086	GCST90200454	GCST90199629	4:170711647-171211647	-0.0996910974259512	0.121890929947512	0.4134306606085913
MR-link 2	kynurenate	HMDB0000715	glycerophosphorylcholine (gpc)	HMDB0000086	GCST90200454	GCST90199629	16:58517848-59017848	0.1186142068246428	0.2215061259489608	0.5923114094895235
MR-link 2	glycerophosphorylcholine (gpc)	HMDB0000086	uridine	HMDB0000296	GCST90199629	M00606	1:40156715-40656715	-0.4629237382940502	0.1872334824486349	0.0134193862850355
MR-link 2	5-acetylamino-6-formylamino-3-methyluracil	HMDB0011105	tyrosine	HMDB0000158	GCST90200680	met-d-Tyr	8:17743764-18765840	-0.018432880196935	0.0064084151154733	0.0040229631699745
MR-link 2	caffeine	HMDB0001847	dimethylglycine	HMDB0000092	GCST90200436	GCST90200424	15:56384745-56884745	-0.0844457754455259	0.2807926979422633	0.7636122769430305
MR-link 2	caffeine	HMDB0001847	dimethylglycine	HMDB0000092	GCST90200436	GCST90200424	15:57044800-57544800	-0.5806445770189554	0.5845673795290928	0.320568945609421
MR-link 2	guanidinoacetate	HMDB0000128	tryptophan	HMDB0000929	GCST90200384	bioa_020	6:131647278-132147278	-0.0661327392483022	0.1075797842250866	0.5387317027634292
MR-link 2	guanidinoacetate	HMDB0000128	tryptophan	HMDB0000929	GCST90200384	bioa_020	12:101043-601043	-0.1008644595543151	0.0736440745739138	0.1708052895739026
MR-link 2	4-hydroxyphenylpyruvate	HMDB0000707	glutamine	HMDB0000641	GCST90200300	GCST90200419	11:63046797-63546797	-0.0878835130551334	0.4740348808419193	0.8529195337621036
MR-link 2	4-hydroxyphenylpyruvate	HMDB0000707	glutamine	HMDB0000641	GCST90200300	GCST90200419	12:122051275-122551275	0.1546419837691367	0.2270383182721818	0.4957909802960493
MR-link 2	1-stearoyl-2-oleoyl-gps (18:0/18:1)	HMDB0010163	guanidinoacetate	HMDB0000128	GCST90199652	GCST90200384	3:56598999-57098999	0.0155565863669422	0.1572967669084992	0.921217991357975
MR-link 2	3-ureidopropionate	HMDB0000026	threonine	HMDB0000167	GCST90200283	GCST90200432	22:24662232-25162232	-0.3324011581630205	0.1689673507658246	0.049154302582755
MR-link 2	bilirubin (z,z)	HMDB0000054	cytidine	HMDB0000089	GCST90200704	GCST90200429	2:233988949-235124783	-0.0109972572633785	0.0219676203302037	0.6166441220496472
MR-link 2	bilirubin (z,z)	HMDB0000054	cytidine	HMDB0000089	GCST90200704	GCST90200429	12:21093886-21593886	-0.0346005130802023	0.1238050687932962	0.7798797541086362
MR-link 2	creatinine	HMDB0000562	glycine	HMDB0000123	met-d-Creatinine	M32338	1:62775942-63275942	-0.8762130790116187	0.6642425428488239	0.1871302781109382
MR-link 2	creatinine	HMDB0000562	glycine	HMDB0000123	met-d-Creatinine	M32338	1:78344069-78844069	-0.0871443175396603	0.6017799894525424	0.8848601554356256
MR-link 2	creatinine	HMDB0000562	glycine	HMDB0000123	met-d-Creatinine	M32338	1:150079982-151190625	-0.8765393129652794	0.5011180857886238	0.0802621240578424
MR-link 2	creatinine	HMDB0000562	glycine	HMDB0000123	met-d-Creatinine	M32338	1:212502129-213002129	-0.3584298184302106	0.7632350819898478	0.638627132975474
MR-link 2	creatinine	HMDB0000562	glycine	HMDB0000123	met-d-Creatinine	M32338	2:15538692-16038692	-0.3789647244770578	0.8088596182449177	0.6394147022929937
MR-link 2	creatinine	HMDB0000562	glycine	HMDB0000123	met-d-Creatinine	M32338	2:18426203-18926203	-0.5540369768918036	1.0143785138844474	0.584939691855301
MR-link 2	creatinine	HMDB0000562	glycine	HMDB0000123	met-d-Creatinine	M32338	2:54331356-54831356	0.0419632594514085	1.4384523855520517	0.9767270097060172
MR-link 2	creatinine	HMDB0000562	glycine	HMDB0000123	met-d-Creatinine	M32338	2:73303397-74097901	1.388524761238491	1.008203426849692	0.1684421440017887
MR-link 2	creatinine	HMDB0000562	glycine	HMDB0000123	met-d-Creatinine	M32338	2:121056440-121556440	-0.7570036041778582	0.7035218451356247	0.2819182938333701
MR-link 2	creatinine	HMDB0000562	glycine	HMDB0000123	met-d-Creatinine	M32338	2:176734544-177234544	-0.4094187881228541	0.4925122721843128	0.4058118161629226
MR-link 2	creatinine	HMDB0000562	glycine	HMDB0000123	met-d-Creatinine	M32338	2:211293055-211793055	10.0774492047763	1.6994198545855168	3.0305470041764634e-09
MR-link 2	creatinine	HMDB0000562	glycine	HMDB0000123	met-d-Creatinine	M32338	2:217394852-217894852	0.631179520889698	0.6264790049953698	0.3136930831146994
MR-link 2	creatinine	HMDB0000562	glycine	HMDB0000123	met-d-Creatinine	M32338	2:220108198-220608198	-0.0847956600029602	1.2579726474170354	0.9462580145015236
MR-link 2	creatinine	HMDB0000562	glycine	HMDB0000123	met-d-Creatinine	M32338	3:38187471-38687471	-0.1288195588909795	1.1093089134869365	0.9075527174805031
MR-link 2	creatinine	HMDB0000562	glycine	HMDB0000123	met-d-Creatinine	M32338	3:121465319-121965319	-1.3407662271203638	0.738708276631684	0.0695216824999534
MR-link 2	creatinine	HMDB0000562	glycine	HMDB0000123	met-d-Creatinine	M32338	3:141462708-141962708	0.5230542152037962	0.5950047977841445	0.3793602723263578
MR-link 2	creatinine	HMDB0000562	glycine	HMDB0000123	met-d-Creatinine	M32338	3:185024780-185524780	-0.0429171364971589	0.7847958156199158	0.9563888336744752
MR-link 2	creatinine	HMDB0000562	glycine	HMDB0000123	met-d-Creatinine	M32338	4:76880934-77664144	0.4567653277414975	0.2830433023452149	0.1065784450418676
MR-link 2	creatinine	HMDB0000562	glycine	HMDB0000123	met-d-Creatinine	M32338	4:103323863-104102802	-0.1473479982420707	0.5975492634726051	0.8052277135690301
MR-link 2	creatinine	HMDB0000562	glycine	HMDB0000123	met-d-Creatinine	M32338	5:39144851-39644851	-0.189707569431756	0.4070329384718396	0.641162357792384
MR-link 2	creatinine	HMDB0000562	glycine	HMDB0000123	met-d-Creatinine	M32338	5:53045546-53835870	-0.01484318966047	0.5279364404838299	0.9775700428248314
MR-link 2	creatinine	HMDB0000562	glycine	HMDB0000123	met-d-Creatinine	M32338	5:176565124-177065124	0.498378411504309	0.5354852542434442	0.3520065614083707
MR-link 2	creatinine	HMDB0000562	glycine	HMDB0000123	met-d-Creatinine	M32338	6:43556335-44056335	0.0792098510480482	0.7144675089806145	0.9117229446134408
MR-link 2	creatinine	HMDB0000562	glycine	HMDB0000123	met-d-Creatinine	M32338	6:108750742-109250742	0.2139082169875931	0.6455364226513755	0.7403687517082813
MR-link 2	creatinine	HMDB0000562	glycine	HMDB0000123	met-d-Creatinine	M32338	6:133547208-134047208	0.683211940489542	0.5853116155451603	0.243104625431549
MR-link 2	creatinine	HMDB0000562	glycine	HMDB0000123	met-d-Creatinine	M32338	6:160418389-160927934	-0.2307514328155534	0.3685879742148334	0.5312876064760799
MR-link 2	creatinine	HMDB0000562	glycine	HMDB0000123	met-d-Creatinine	M32338	7:25488956-25988956	1.0124379054860204	0.8761796330755316	0.2478799688105506
MR-link 2	creatinine	HMDB0000562	glycine	HMDB0000123	met-d-Creatinine	M32338	7:76984640-77791673	0.9531355222008138	0.7717610734593289	0.2168253941893508
MR-link 2	creatinine	HMDB0000562	glycine	HMDB0000123	met-d-Creatinine	M32338	7:128492221-128992221	0.7349917683177192	0.8319164602360793	0.3769703530355667
MR-link 2	creatinine	HMDB0000562	glycine	HMDB0000123	met-d-Creatinine	M32338	7:151165041-151665041	0.0183612619716129	0.3332207152310956	0.9560568821373951
MR-link 2	creatinine	HMDB0000562	glycine	HMDB0000123	met-d-Creatinine	M32338	7:155370831-155870831	-0.545932012358636	0.6132760096956263	0.3733640122250408
MR-link 2	creatinine	HMDB0000562	glycine	HMDB0000123	met-d-Creatinine	M32338	8:8031142-9250941	0.5957563923826104	0.9991956622094114	0.551017600832054
MR-link 2	creatinine	HMDB0000562	glycine	HMDB0000123	met-d-Creatinine	M32338	8:10561829-11945872	0.3253380904396048	0.6539583778588369	0.6188431896712407
MR-link 2	creatinine	HMDB0000562	glycine	HMDB0000123	met-d-Creatinine	M32338	8:19609539-20109539	-0.3327020916047876	0.6028352708062036	0.5810199307388122
MR-link 2	creatinine	HMDB0000562	glycine	HMDB0000123	met-d-Creatinine	M32338	8:23527006-24027006	0.0319351217844983	0.8245192735027691	0.9691042137077412
MR-link 2	creatinine	HMDB0000562	glycine	HMDB0000123	met-d-Creatinine	M32338	9:71184707-71684707	0.4870292060497809	0.550620520963878	0.3764211145707149
MR-link 2	creatinine	HMDB0000562	glycine	HMDB0000123	met-d-Creatinine	M32338	10:52398454-52898454	-0.4394016717143838	0.7192288817735933	0.5412430041715
MR-link 2	creatinine	HMDB0000562	glycine	HMDB0000123	met-d-Creatinine	M32338	11:15629946-16129946	-0.8435151925915266	0.8326920489613512	0.3110612238556299
MR-link 2	creatinine	HMDB0000562	glycine	HMDB0000123	met-d-Creatinine	M32338	11:30504837-31294673	-0.0632962237421506	0.4075516134883622	0.8765781265408031
MR-link 2	creatinine	HMDB0000562	glycine	HMDB0000123	met-d-Creatinine	M32338	11:116373213-117240760	-0.2794777199108259	0.4181876416388559	0.5039376586373732
MR-link 2	creatinine	HMDB0000562	glycine	HMDB0000123	met-d-Creatinine	M32338	15:41118334-41871842	0.5654991541902519	0.62640988854818	0.366652129463443
MR-link 2	creatinine	HMDB0000562	glycine	HMDB0000123	met-d-Creatinine	M32338	15:45400360-46179051	-0.7596335428226313	0.3128589931608847	0.0151807500896172
MR-link 2	creatinine	HMDB0000562	glycine	HMDB0000123	met-d-Creatinine	M32338	15:53700578-54200578	0.6134617684799526	0.5532821494006234	0.2675301019724749
MR-link 2	creatinine	HMDB0000562	glycine	HMDB0000123	met-d-Creatinine	M32338	15:76097375-76597375	-0.4607772693793467	0.513558004851099	0.3695986717929567
MR-link 2	creatinine	HMDB0000562	glycine	HMDB0000123	met-d-Creatinine	M32338	16:20142332-21335139	-0.3696192302924728	0.3045468562536366	0.2248739562857275
MR-link 2	creatinine	HMDB0000562	glycine	HMDB0000123	met-d-Creatinine	M32338	16:89453424-89953424	-0.6809434365320819	0.6005606113614623	0.2568590191965458
MR-link 2	creatinine	HMDB0000562	glycine	HMDB0000123	met-d-Creatinine	M32338	17:19176536-19724875	-0.011581402346669	0.7177549248671601	0.9871262169816244
MR-link 2	creatinine	HMDB0000562	glycine	HMDB0000123	met-d-Creatinine	M32338	17:37200083-37954217	-0.2137735634171446	0.4663947759616454	0.646698669748791
MR-link 2	creatinine	HMDB0000562	glycine	HMDB0000123	met-d-Creatinine	M32338	17:58690466-59700441	-0.3154380410717173	0.5888413169711818	0.5921708955045919
MR-link 2	creatinine	HMDB0000562	glycine	HMDB0000123	met-d-Creatinine	M32338	19:32940263-33709298	-1.2961895437027755	1.10150778854645	0.2392988373781249
MR-link 2	creatinine	HMDB0000562	glycine	HMDB0000123	met-d-Creatinine	M32338	20:32653904-33537782	0.7202176472505198	0.5888462010793868	0.2212920192508523
MR-link 2	creatinine	HMDB0000562	glycine	HMDB0000123	met-d-Creatinine	M32338	22:38345240-38845240	-0.5098886631706607	0.6112860592673959	0.4042108446047858
MR-link 2	phenylpyruvate	HMDB0000205	glutamate	HMDB0000148	GCST90200365	GCST90200412	9:131315554-131815554	0.1655096776790715	0.1846213552555192	0.3699955172001868
MR-link 2	phenylpyruvate	HMDB0000205	glutamate	HMDB0000148	GCST90200365	GCST90200412	16:58503995-59003995	0.2140024292174269	0.1418592644845329	0.1314126738534863
MR-link 2	n-stearoyl-sphingosine (d18:1/18:0)*	HMDB0004950	cysteinylglycine	HMDB0000078	GCST90200341	GCST90200364	10:64645010-65401382	-0.1380029169295203	0.2268235607941479	0.5429120894489632
MR-link 2	n-stearoyl-sphingosine (d18:1/18:0)*	HMDB0004950	cysteinylglycine	HMDB0000078	GCST90200341	GCST90200364	14:63982220-64482220	0.1926133375583196	0.1665706382959909	0.2475395463383259
MR-link 2	n-stearoyl-sphingosine (d18:1/18:0)*	HMDB0004950	cysteinylglycine	HMDB0000078	GCST90200341	GCST90200364	18:55052269-55552269	-0.1104980065131808	0.2153439741435517	0.6078650873240148
MR-link 2	n-stearoyl-sphingosine (d18:1/18:0)*	HMDB0004950	cysteinylglycine	HMDB0000078	GCST90200341	GCST90200364	19:8013648-8513648	-0.0244692354569383	0.089991144216286	0.7856934141844214
MR-link 2	docosahexaenoate (dha; 22:6n3)	HMDB0002183	tyrosine	HMDB0000158	GCST90199651	GCST90200427	11:61376206-61876206	-0.286884432143019	0.2712838654213311	0.2902805214427681
MR-link 2	urate	HMDB0000289	taurochenodeoxycholate	HMDB0000951	GCST90200307	GCST90200337	2:207223753-207723753	0.0		1.0
MR-link 2	urate	HMDB0000289	taurochenodeoxycholate	HMDB0000951	GCST90200307	GCST90200337	4:9672167-10439135	0.0208359931630034	0.0587274631702518	0.7227459445052189
MR-link 2	urate	HMDB0000289	taurochenodeoxycholate	HMDB0000951	GCST90200307	GCST90200337	4:88802323-89302323	0.360658478572946	0.1994589682187914	0.0705778963836411
MR-link 2	urate	HMDB0000289	taurochenodeoxycholate	HMDB0000951	GCST90200307	GCST90200337	11:64114866-64614866	-0.0978787045898946	0.2271524079900306	0.6665451425489824
MR-link 2	urate	HMDB0000289	taurochenodeoxycholate	HMDB0000951	GCST90200307	GCST90200337	12:114208961-114708961	0.6019343334222302	0.3535487993888294	0.0886524065719348
MR-link 2	stearoyl sphingomyelin (d18:1/18:0)	HMDB0001348	3-aminoisobutyrate	HMDB0002166	GCST90200335	GCST90200310	8:113373776-113873776	0.1363012778475427	0.2814358997531338	0.6281682570439977
MR-link 2	stearoyl sphingomyelin (d18:1/18:0)	HMDB0001348	3-aminoisobutyrate	HMDB0002166	GCST90200335	GCST90200310	11:61368608-61868608	-0.0262045203053011	0.2100738075028203	0.900729715054089
MR-link 2	stearoyl sphingomyelin (d18:1/18:0)	HMDB0001348	3-aminoisobutyrate	HMDB0002166	GCST90200335	GCST90200310	14:63982386-64482386	-0.0701264464313524	0.1545531086550005	0.6500182139046748
MR-link 2	stearoyl sphingomyelin (d18:1/18:0)	HMDB0001348	3-aminoisobutyrate	HMDB0002166	GCST90200335	GCST90200310	19:8013648-8513648	0.0123248090813385	0.0635544504858644	0.8462344569242459
MR-link 2	stearoyl sphingomyelin (d18:1/18:0)	HMDB0001348	3-aminoisobutyrate	HMDB0002166	GCST90200335	GCST90200310	19:45165640-45665640	0.0755313568487441	0.1913388645678511	0.6930260867199056
MR-link 2	trans-urocanate	HMDB0000301	urate	HMDB0000289	GCST90200416	GCST90200307	8:17963874-18463874	0.0493645917668416	0.2987814885976755	0.86877104983699
MR-link 2	trans-urocanate	HMDB0000301	urate	HMDB0000289	GCST90200416	GCST90200307	12:96124750-96624750	0.0318304996879474	0.0522172660014988	0.542141349225769
MR-link 2	trans-urocanate	HMDB0000301	urate	HMDB0000289	GCST90200416	GCST90200307	19:51269710-51769710	-0.2180735086065172	0.2110448048716458	0.301461506200485
MR-link 2	bilirubin (z,z)	HMDB0000054	citrulline	HMDB0000904	M27716	bioa_005	2:234140469-234918570	0.0139249519167751	0.0178551667375055	0.4354593858022834
MR-link 2	glycerol 3-phosphate	HMDB0000126	betaine	HMDB0000043	GCST90199638	GCST90200425	1:20921386-22251981	0.1406842272874855	0.0516192211405419	0.0064219098065151
MR-link 2	glycerol 3-phosphate	HMDB0000126	betaine	HMDB0000043	GCST90199638	GCST90200425	20:5231344-5731344	-0.1717478974819623	0.1361583622665815	0.2071707473546213
MR-link 2	acetone	HMDB0001659	gluconate	HMDB0000625	met-d-Acetone	GCST90200373	1:120074995-120574995	-0.1880253435876251	0.7980320285369534	0.8137343237078385
MR-link 2	acetone	HMDB0001659	gluconate	HMDB0000625	met-d-Acetone	GCST90200373	5:41206969-43455198	-0.207875765171094	0.2909454855704104	0.4749282207690359
MR-link 2	acetone	HMDB0001659	gluconate	HMDB0000625	met-d-Acetone	GCST90200373	6:166522838-167022838	1.219433505917789	1.2740859445729595	0.3385144669801607
MR-link 2	acetone	HMDB0001659	gluconate	HMDB0000625	met-d-Acetone	GCST90200373	8:126241733-126741733	0.8966478367160309	0.8986828932880825	0.3184076282389956
MR-link 2	acetone	HMDB0001659	gluconate	HMDB0000625	met-d-Acetone	GCST90200373	10:135065795-135607239	-0.1543828090263149	0.3824560459743128	0.6864616009893316
MR-link 2	acetone	HMDB0001659	gluconate	HMDB0000625	met-d-Acetone	GCST90200373	11:116461180-116961180	0.0965088320787399	1.0639425236006237	0.9277240658325164
MR-link 2	acetone	HMDB0001659	gluconate	HMDB0000625	met-d-Acetone	GCST90200373	12:122365033-122865033	-0.5120594053422725	0.589585439404307	0.3851165410800026
MR-link 2	acetone	HMDB0001659	gluconate	HMDB0000625	met-d-Acetone	GCST90200373	12:123068455-124007504	-0.8409209782729148	0.6194345645010421	0.1746026297311565
MR-link 2	acetone	HMDB0001659	gluconate	HMDB0000625	met-d-Acetone	GCST90200373	13:42058883-42558883	0.5357833304127592	0.7388836219105483	0.4683750629582699
MR-link 2	acetone	HMDB0001659	gluconate	HMDB0000625	met-d-Acetone	GCST90200373	17:6935779-7435779	0.2556983389306358	0.5211032650619535	0.6236481939325602
MR-link 2	acetone	HMDB0001659	gluconate	HMDB0000625	met-d-Acetone	GCST90200373	19:45929043-46429043	-0.1808602231625064	0.698302405375813	0.7956353507964262
MR-link 2	glycerophosphoethanolamine	HMDB0000114	5-oxoproline	HMDB0000267	GCST90199808	GCST90200280	1:40156715-40656715	0.3200313177338594	0.3269030374789642	0.3275901910084583
MR-link 2	glycerophosphoethanolamine	HMDB0000114	5-oxoproline	HMDB0000267	GCST90199808	GCST90200280	22:24208096-24708096	0.2036321250723979	0.1460182813130201	0.1631467651351598
MR-link 2	alpha-tocopherol	HMDB0001893	stearoyl sphingomyelin (d18:1/18:0)	HMDB0001348	GCST90200302	GCST90200335	1:62651807-63403953	-0.2210269993458226	0.347426153739889	0.5246564270194771
MR-link 2	myo-inositol	HMDB0000211	isoleucine	HMDB0000172	M19934	M01125	16:24681798-25181798	0.0823928371121128	0.1251780515898395	0.5104063217078882
MR-link 2	myo-inositol	HMDB0000211	isoleucine	HMDB0000172	M19934	M01125	19:18368867-18868867	0.2110494921639836	0.1462730041326531	0.1490637166234488
MR-link 2	pyruvate	HMDB0000243	spermidine	HMDB0001257	met-d-Pyruvate	GCST90200423	1:25486369-25986369	0.2399314678476858	0.9329905071580896	0.7970522586195694
MR-link 2	pyruvate	HMDB0000243	spermidine	HMDB0001257	met-d-Pyruvate	GCST90200423	1:154991807-156271079	0.1226468812617597	0.3396625522110343	0.7180362833768086
MR-link 2	pyruvate	HMDB0000243	spermidine	HMDB0001257	met-d-Pyruvate	GCST90200423	1:207429229-207929229	1.2593617345375798	1.0461129910416078	0.2286480737339273
MR-link 2	pyruvate	HMDB0000243	spermidine	HMDB0001257	met-d-Pyruvate	GCST90200423	2:27480940-28253616	-0.2158076213717354	0.5608087521479598	0.70037448309161
MR-link 2	pyruvate	HMDB0000243	spermidine	HMDB0001257	met-d-Pyruvate	GCST90200423	2:60468043-60968043	1.6221266179583909	0.7247729893138027	0.0252134380779219
MR-link 2	pyruvate	HMDB0000243	spermidine	HMDB0001257	met-d-Pyruvate	GCST90200423	2:173097338-173854224	0.3332819194327369	0.3113635394318892	0.2844416303735784
MR-link 2	pyruvate	HMDB0000243	spermidine	HMDB0001257	met-d-Pyruvate	GCST90200423	3:56611222-57111222	2.4387751297155136	0.6819862522005639	0.0003489067262334
MR-link 2	pyruvate	HMDB0000243	spermidine	HMDB0001257	met-d-Pyruvate	GCST90200423	5:35956855-36456855	-0.477954283846518	0.7284177032748209	0.5117249595459727
MR-link 2	pyruvate	HMDB0000243	spermidine	HMDB0001257	met-d-Pyruvate	GCST90200423	5:131157493-131957429	0.0379232630200496	0.496489589582099	0.9391145564467276
MR-link 2	pyruvate	HMDB0000243	spermidine	HMDB0001257	met-d-Pyruvate	GCST90200423	7:50177982-50677982	-1.0259645729677276	0.8700185861263844	0.2383008583126321
MR-link 2	pyruvate	HMDB0000243	spermidine	HMDB0001257	met-d-Pyruvate	GCST90200423	8:106322270-106822270	-0.8452023953161735	0.8020278191867137	0.2919599458705685
MR-link 2	pyruvate	HMDB0000243	spermidine	HMDB0001257	met-d-Pyruvate	GCST90200423	9:135611502-136391870	0.2527443635107129	0.4324155359503869	0.5588878806948349
MR-link 2	pyruvate	HMDB0000243	spermidine	HMDB0001257	met-d-Pyruvate	GCST90200423	10:2869150-3388009	0.3547792141019483	0.22122027869942	0.1087719687290728
MR-link 2	pyruvate	HMDB0000243	spermidine	HMDB0001257	met-d-Pyruvate	GCST90200423	11:56961646-57461646	0.3196135185148746	0.9403525911765444	0.7339417091645928
MR-link 2	pyruvate	HMDB0000243	spermidine	HMDB0001257	met-d-Pyruvate	GCST90200423	12:48145900-49077761	-0.0664607510355488	0.1543832893382657	0.6668378788979078
MR-link 2	pyruvate	HMDB0000243	spermidine	HMDB0001257	met-d-Pyruvate	GCST90200423	16:69379588-70929689	-0.1462735560706166	0.3413047581559713	0.6682349535073128
MR-link 2	pyruvate	HMDB0000243	spermidine	HMDB0001257	met-d-Pyruvate	GCST90200423	16:70994871-71494871	0.4911076387961087	1.5126734401630275	0.7454368703419135
MR-link 2	pyruvate	HMDB0000243	spermidine	HMDB0001257	met-d-Pyruvate	GCST90200423	16:87636490-88136490	1.406845254451821	0.9787610640987084	0.1506118833732297
MR-link 2	pyruvate	HMDB0000243	spermidine	HMDB0001257	met-d-Pyruvate	GCST90200423	18:43532791-44032791	0.0808252462568307	1.1024945427076598	0.941558444484558
MR-link 2	pyruvate	HMDB0000243	spermidine	HMDB0001257	met-d-Pyruvate	GCST90200423	21:45449580-45972811	-0.1283775035939641	0.2815637578324371	0.6484297434953652
MR-link 2	eicosapentaenoate (epa; 20:5n3)	HMDB0001999	glutamine	HMDB0000641	GCST90200349	GCST90200419	11:61319830-61819830	-0.0656579854063825	0.0805247602596038	0.4148569153596413
MR-link 2	dimethylglycine	HMDB0000092	glutamine	HMDB0000641	GCST90200424	bioa_006	5:78080227-78832833	0.0015423423580456	0.0146406571799932	0.9161008466994645
MR-link 2	dimethylglycine	HMDB0000092	glutamine	HMDB0000641	GCST90200424	bioa_006	10:103976834-104737382	0.0378850451090717	0.0585050407433646	0.5172748734539194
MR-link 2	dimethylglycine	HMDB0000092	glutamine	HMDB0000641	GCST90200424	bioa_006	15:76242337-76742337	-0.0101860201549343	0.0465123349221169	0.8266530823489912
MR-link 2	3-methyl-2-oxovalerate	HMDB0000491	betaine	HMDB0000043	M15676	GCST90200425	4:88976422-89476422	0.0702193536521453	0.1471372794956523	0.6331933676526573
MR-link 2	citrulline	HMDB0000904	glucose	HMDB0000122	bioa_005	met-d-Glucose	2:211099261-211599261	-0.0255315575574519	0.0378892245304906	0.5004083005417164
MR-link 2	citrulline	HMDB0000904	glucose	HMDB0000122	bioa_005	met-d-Glucose	8:10310878-10810878	-0.0716556969142685	0.0718932242668274	0.3189120387724401
MR-link 2	citrulline	HMDB0000904	glucose	HMDB0000122	bioa_005	met-d-Glucose	8:11437159-11937159	0.1238064711610048	0.0855404064160664	0.1478003489864158
MR-link 2	citrulline	HMDB0000904	glucose	HMDB0000122	bioa_005	met-d-Glucose	9:133044244-133627617	-0.0077800454424396	0.0311986785938393	0.8030738212205861
MR-link 2	citrulline	HMDB0000904	glucose	HMDB0000122	bioa_005	met-d-Glucose	9:135893372-136393372	-0.3885632109675945	0.1481247454318705	0.0087104015405882
MR-link 2	citrulline	HMDB0000904	glucose	HMDB0000122	bioa_005	met-d-Glucose	10:97138579-97638579	0.0685548524712659	0.09299980584619	0.4610308376609089
MR-link 2	citrulline	HMDB0000904	glucose	HMDB0000122	bioa_005	met-d-Glucose	17:9542768-10042768	0.1077713056611134	0.0598631674395966	0.0718142159550641
MR-link 2	sarcosine	HMDB0000271	glycerol	HMDB0000131	bioa_031	GCST90200325	1:157842259-158342259	-0.3650075135778708	0.7312540544029809	0.6176717386003918
MR-link 2	sarcosine	HMDB0000271	glycerol	HMDB0000131	bioa_031	GCST90200325	9:136282183-136851769	0.0651036771952386	0.1125738034869802	0.5630481230210314
MR-link 2	isoursodeoxycholate	HMDB0000686	arginine	HMDB0000517	GCST90199892	M01638	5:35715970-36215970	0.0124072283901191	0.2064742872109325	0.9520832274134128
MR-link 2	2-aminobutyrate	HMDB0000452	creatinine	HMDB0000562	GCST90200305	bioa_026	2:64970910-65470910	0.0200096905015471	0.0319548326939396	0.5311925048262452
MR-link 2	2-aminobutyrate	HMDB0000452	creatinine	HMDB0000562	GCST90200305	bioa_026	4:88993818-89493818	0.0062352523695368	0.0489005608691262	0.8985377000023352
MR-link 2	arginine	HMDB0000517	threonine	HMDB0000167	bioa_002	M01284	2:24182937-24682937	-0.350385125484055	0.3992161465068635	0.3801159080508525
MR-link 2	arginine	HMDB0000517	threonine	HMDB0000167	bioa_002	M01284	2:211333022-211833022	0.9808271747865496	0.3081481219970682	0.0014577116999929
MR-link 2	arginine	HMDB0000517	threonine	HMDB0000167	bioa_002	M01284	2:219037276-219788019	0.7235797329483503	0.406341493073605	0.0749584819691765
MR-link 2	arginine	HMDB0000517	threonine	HMDB0000167	bioa_002	M01284	4:144583533-145083533	-0.4510062808835752	0.3545388204657653	0.203340149015962
MR-link 2	arginine	HMDB0000517	threonine	HMDB0000167	bioa_002	M01284	5:177386199-177886199	0.8818337028526528	0.6261468578143692	0.15902756297702
MR-link 2	arginine	HMDB0000517	threonine	HMDB0000167	bioa_002	M01284	6:131339506-132265729	0.1854275068528091	0.1439580292171969	0.1977228347878147
MR-link 2	arginine	HMDB0000517	threonine	HMDB0000167	bioa_002	M01284	6:135177817-135677817	-0.3978338936142529	0.5090376965723661	0.4344842993483397
MR-link 2	arginine	HMDB0000517	threonine	HMDB0000167	bioa_002	M01284	6:139590693-140090693	1.0216737553860948	0.5124968425638731	0.0462043116633353
MR-link 2	arginine	HMDB0000517	threonine	HMDB0000167	bioa_002	M01284	10:99898951-100398951	0.0919916514747909	0.5189142545217754	0.8592906810112568
MR-link 2	arginine	HMDB0000517	threonine	HMDB0000167	bioa_002	M01284	12:46680313-47435518	1.0488881506208745	0.7028948054045447	0.1356360882089174
MR-link 2	arginine	HMDB0000517	threonine	HMDB0000167	bioa_002	M01284	16:68076200-68576200	0.0204756950527432	0.3956598143076729	0.958727292857518
MR-link 2	arginine	HMDB0000517	threonine	HMDB0000167	bioa_002	M01284	19:12757458-13257458	-0.1976860731580744	0.1863316756763572	0.2887187666867241
MR-link 2	lactate	HMDB0000190	valine	HMDB0000883	met-d-Lactate	GCST90200442	2:27348097-28101918	-0.4500260869211911	0.6440517460958938	0.4847132018103008
MR-link 2	lactate	HMDB0000190	valine	HMDB0000883	met-d-Lactate	GCST90200442	6:135171067-135671067	0.2368221423708625	0.4538456880562245	0.6018012088787978
MR-link 2	lactate	HMDB0000190	valine	HMDB0000883	met-d-Lactate	GCST90200442	8:106333124-106833124	0.1813034356033057	0.7794981900852833	0.8160798414685704
MR-link 2	lactate	HMDB0000190	valine	HMDB0000883	met-d-Lactate	GCST90200442	9:4513176-5186407	0.2726635781241067	0.3428323596887651	0.426423742506512
MR-link 2	lactate	HMDB0000190	valine	HMDB0000883	met-d-Lactate	GCST90200442	10:2727379-3389269	0.2890735298550065	0.3176206470489091	0.3627581878809023
MR-link 2	lactate	HMDB0000190	valine	HMDB0000883	met-d-Lactate	GCST90200442	11:118839742-119339742	0.0641426024544959	0.6654112534706559	0.923206523286275
MR-link 2	lactate	HMDB0000190	valine	HMDB0000883	met-d-Lactate	GCST90200442	12:111682800-113133476	0.0004820401434937	0.3687636977832898	0.9989570223941222
MR-link 2	lactate	HMDB0000190	valine	HMDB0000883	met-d-Lactate	GCST90200442	20:8379807-8879807	0.8077496017236605	0.7039844138212817	0.251217582132185
MR-link 2	lactate	HMDB0000190	valine	HMDB0000883	met-d-Lactate	GCST90200442	22:21708872-22208872	0.2942046652255378	1.0806654032758758	0.7854344167629103
MR-link 2	5-oxoproline	HMDB0000267	alpha-ketoglutarate	HMDB0000208	M01494	GCST90200455	8:144903138-145403138	0.0423578776961782	0.0460308910936368	0.3574653972605235
MR-link 2	spermidine	HMDB0001257	ornithine	HMDB0000214	GCST90200423	bioa_014	1:247789451-248289451	-0.1380024412401347	0.0986804615156489	0.161969614820401
MR-link 2	alanine	HMDB0000161	1,7-dimethylurate	HMDB0011103	bioa_001	GCST90199756	1:206985954-207485954	0.0240031846303154	0.3482505101598664	0.9450492770748716
MR-link 2	alanine	HMDB0000161	1,7-dimethylurate	HMDB0011103	bioa_001	GCST90199756	2:27143030-28594285	0.2021756975853843	0.3306629897295359	0.5409180978912156
MR-link 2	alanine	HMDB0000161	1,7-dimethylurate	HMDB0011103	bioa_001	GCST90199756	2:64958074-65458074	0.3687858078155039	0.3044668859122783	0.2257992374072014
MR-link 2	alanine	HMDB0000161	1,7-dimethylurate	HMDB0011103	bioa_001	GCST90199756	3:71155270-71655270	-0.5430480914246643	0.7333737656611327	0.4590092179442581
MR-link 2	alanine	HMDB0000161	1,7-dimethylurate	HMDB0011103	bioa_001	GCST90199756	4:88976422-89476422	-0.0857289172781152	0.506722393856597	0.8656525419388083
MR-link 2	alanine	HMDB0000161	1,7-dimethylurate	HMDB0011103	bioa_001	GCST90199756	7:72732874-73232874	0.0127619888152689	0.5424886659217469	0.9812315807707412
MR-link 2	alanine	HMDB0000161	1,7-dimethylurate	HMDB0011103	bioa_001	GCST90199756	8:145568681-146068681	-0.1742708611653249	0.5360010520279965	0.7450814998198648
MR-link 2	alanine	HMDB0000161	1,7-dimethylurate	HMDB0011103	bioa_001	GCST90199756	9:4040541-4540541	0.8703975912382145	0.6665439152202282	0.1916080534537511
MR-link 2	alanine	HMDB0000161	1,7-dimethylurate	HMDB0011103	bioa_001	GCST90199756	12:46636543-47713425	0.4290157519329001	0.2661345708264194	0.1069563603332189
MR-link 2	alanine	HMDB0000161	1,7-dimethylurate	HMDB0011103	bioa_001	GCST90199756	12:56615040-57115040	0.390478787594392	0.2614008363044024	0.1352296835762419
MR-link 2	alanine	HMDB0000161	1,7-dimethylurate	HMDB0011103	bioa_001	GCST90199756	12:59727701-60227701	-0.2340675131323459	0.3593425269346362	0.514803053442036
MR-link 2	alanine	HMDB0000161	1,7-dimethylurate	HMDB0011103	bioa_001	GCST90199756	14:75116447-75616447	-0.1118717376775933	0.5757773845071492	0.845943444404429
MR-link 2	alanine	HMDB0000161	1,7-dimethylurate	HMDB0011103	bioa_001	GCST90199756	16:69621701-70931491	0.0442220385325574	0.216615329851262	0.8382362143088176
MR-link 2	alanine	HMDB0000161	1,7-dimethylurate	HMDB0011103	bioa_001	GCST90199756	17:40568584-41068584	0.4181054694155826	0.5620986214183481	0.4569797030246223
MR-link 2	alanine	HMDB0000161	1,7-dimethylurate	HMDB0011103	bioa_001	GCST90199756	22:18906543-19406543	-0.051219199652584	0.5248990370517208	0.9222664847275048
MR-link 2	citrulline	HMDB0000904	3-(4-hydroxyphenyl)lactate	HMDB0000755	bioa_005	M32197	2:211099261-211599261	-0.0246695496788775	0.1473318367285701	0.8670222148614213
MR-link 2	citrulline	HMDB0000904	3-(4-hydroxyphenyl)lactate	HMDB0000755	bioa_005	M32197	8:10310878-10810878	-0.5605534286533181	0.3888386362419584	0.1494125983651938
MR-link 2	citrulline	HMDB0000904	3-(4-hydroxyphenyl)lactate	HMDB0000755	bioa_005	M32197	8:11437159-11937159	-0.2738170683316372	0.3680525113341041	0.4568994878684079
MR-link 2	citrulline	HMDB0000904	3-(4-hydroxyphenyl)lactate	HMDB0000755	bioa_005	M32197	9:133044244-133627617	-0.0348063002134285	0.1218753800380372	0.7751927264201158
MR-link 2	citrulline	HMDB0000904	3-(4-hydroxyphenyl)lactate	HMDB0000755	bioa_005	M32197	9:135893372-136393372	-0.2593431564813749	0.3091715521608423	0.4015632912838028
MR-link 2	citrulline	HMDB0000904	3-(4-hydroxyphenyl)lactate	HMDB0000755	bioa_005	M32197	10:97138579-97638579	0.0135758957260722	0.3403748005081064	0.968184700216888
MR-link 2	citrulline	HMDB0000904	3-(4-hydroxyphenyl)lactate	HMDB0000755	bioa_005	M32197	17:9542768-10042768	-0.0569380012879255	0.305653264658588	0.8522228530768067
MR-link 2	3-ureidopropionate	HMDB0000026	allantoin	HMDB0000462	GCST90200283	M01107	22:24662232-25162232	0.0799716245766876	0.1522419158283655	0.5993794685494693
MR-link 2	isoleucine	HMDB0000172	glucose	HMDB0000122	bioa_010	GCST90200440	2:27480940-27980940	0.0043891948346889	0.3917965927094248	0.9910616947491095
MR-link 2	isoleucine	HMDB0000172	glucose	HMDB0000122	bioa_010	GCST90200440	4:88976422-89476422	-0.0513055149802973	0.1953024102694446	0.7927835068022521
MR-link 2	isoleucine	HMDB0000172	glucose	HMDB0000122	bioa_010	GCST90200440	12:56615040-57115040	0.1792683154113347	0.623196979140374	0.7736076598233519
MR-link 2	isoleucine	HMDB0000172	glucose	HMDB0000122	bioa_010	GCST90200440	16:70059237-70559237	0.4160848155905193	0.371858122781583	0.2631681603624862
MR-link 2	tryptophan	HMDB0000929	ornithine	HMDB0000214	bioa_020	GCST90200404	4:156560755-157060755	-0.3712907748617124	0.1718685660701371	0.0307480523826267
MR-link 2	tryptophan	HMDB0000929	ornithine	HMDB0000214	bioa_020	GCST90200404	6:111336667-112095774	-0.2664904266115424	0.1775733994592903	0.1334243920415946
MR-link 2	sphingosine 1-phosphate	HMDB0000277	mannose	HMDB0000169	GCST90199657	M00584	17:74160792-74684003	0.2829474565225613	0.2601803807772821	0.2768137044525269
MR-link 2	1-methylxanthine	HMDB0010738	choline	HMDB0000097	M34389	M15506	8:18010431-18510431	-0.0370362978106428	0.0559821549160064	0.5082447369846641
MR-link 2	glutamine	HMDB0000641	citrulline	HMDB0000904	GCST90200419	M02132	12:56335248-57115338	0.1732427447291465	0.0983180342692887	0.0780583542919061
MR-link 2	glutamine	HMDB0000641	phenylalanine	HMDB0000159	M00053	GCST90200396	12:56615040-57115040	-0.2050131285128341	0.1181463245724904	0.0826969551456921
MR-link 2	isoleucine	HMDB0000172	glycerol 3-phosphate	HMDB0000126	met-d-Ile	M15365	2:27480940-28253174	0.7237044403475084	0.557831938712212	0.1945100636993348
MR-link 2	isoleucine	HMDB0000172	glycerol 3-phosphate	HMDB0000126	met-d-Ile	M15365	2:165251927-165751927	0.0794906599984807	0.8497001087142241	0.9254654937968247
MR-link 2	isoleucine	HMDB0000172	glycerol 3-phosphate	HMDB0000126	met-d-Ile	M15365	4:88890833-89475171	0.0857639224339185	0.2340448336635362	0.7140350756236947
MR-link 2	isoleucine	HMDB0000172	glycerol 3-phosphate	HMDB0000126	met-d-Ile	M15365	8:76193463-76693463	-1.6613592452405317	0.8963913148430478	0.0638270314595222
MR-link 2	isoleucine	HMDB0000172	glycerol 3-phosphate	HMDB0000126	met-d-Ile	M15365	12:56611458-57111458	0.4570578483771835	0.4793572022387237	0.3403465622702438
MR-link 2	isoleucine	HMDB0000172	glycerol 3-phosphate	HMDB0000126	met-d-Ile	M15365	16:69865519-70914672	-0.3804967704434127	0.3501259468946568	0.2771505959764924
MR-link 2	isoleucine	HMDB0000172	glycerol 3-phosphate	HMDB0000126	met-d-Ile	M15365	19:49069664-49569664	-0.8546314796087847	0.5168582026961863	0.0982266118318072
MR-link 2	asparagine	HMDB0000168	glutamine	HMDB0000641	bioa_003	M00053	2:27480940-27980940	1.4735022890374374	0.5020938515188843	0.0033385432109023
MR-link 2	asparagine	HMDB0000168	glutamine	HMDB0000641	bioa_003	M00053	4:178111051-178611051	0.0344048681333313	0.3020760082691232	0.909321236064196
MR-link 2	asparagine	HMDB0000168	glutamine	HMDB0000641	bioa_003	M00053	7:97252737-97752737	0.3104585777979465	0.2387679209047861	0.1935144541142768
MR-link 2	asparagine	HMDB0000168	glutamine	HMDB0000641	bioa_003	M00053	11:61853420-62353420	0.0870568287026752	0.2128362282754313	0.6825161756655502
MR-link 2	asparagine	HMDB0000168	glutamine	HMDB0000641	bioa_003	M00053	12:46900176-47400176	1.3045782292075303	0.3998023636495559	0.0011021703063464
MR-link 2	asparagine	HMDB0000168	glutamine	HMDB0000641	bioa_003	M00053	14:103514503-104812812	-0.0303213176553483	0.0604927006070257	0.6162027334272706
MR-link 2	5-oxoproline	HMDB0000267	glutamate	HMDB0000148	M01494	bioa_007	8:144903138-145403138	0.0096832745083198	0.0218360617023715	0.6574378613233217
MR-link 2	glycine	HMDB0000123	3-(4-hydroxyphenyl)lactate	HMDB0000755	bioa_008	M32197	1:75967169-76725029	0.1741713203217483	0.3773110300368468	0.6443595474333516
MR-link 2	glycine	HMDB0000123	3-(4-hydroxyphenyl)lactate	HMDB0000755	bioa_008	M32197	1:120004506-120504506	0.8181299460430368	0.456704837038368	0.0732330260987935
MR-link 2	glycine	HMDB0000123	3-(4-hydroxyphenyl)lactate	HMDB0000755	bioa_008	M32197	2:165258389-165758389	-0.2194954395340468	0.6208926749178794	0.7237017026792308
MR-link 2	glycine	HMDB0000123	3-(4-hydroxyphenyl)lactate	HMDB0000755	bioa_008	M32197	2:210575251-212439946	-0.0341215167261734	0.038527987079098	0.375817282471552
MR-link 2	glycine	HMDB0000123	3-(4-hydroxyphenyl)lactate	HMDB0000755	bioa_008	M32197	3:125660381-126160381	-0.1697084581334625	0.2361828394552788	0.4724201120288557
MR-link 2	glycine	HMDB0000123	3-(4-hydroxyphenyl)lactate	HMDB0000755	bioa_008	M32197	4:186924683-187424683	-0.1398442128270974	0.637080288168073	0.8262543573663204
MR-link 2	glycine	HMDB0000123	3-(4-hydroxyphenyl)lactate	HMDB0000755	bioa_008	M32197	5:89976061-90476061	-0.908544533544788	0.7548075905111853	0.2287144466459609
MR-link 2	glycine	HMDB0000123	3-(4-hydroxyphenyl)lactate	HMDB0000755	bioa_008	M32197	5:131494202-131994202	-0.949692488453762	0.4196350172988101	0.023627105194547
MR-link 2	glycine	HMDB0000123	3-(4-hydroxyphenyl)lactate	HMDB0000755	bioa_008	M32197	6:160525578-161025578	-0.2908227609650359	0.6126872344941976	0.6350239361432777
MR-link 2	glycine	HMDB0000123	3-(4-hydroxyphenyl)lactate	HMDB0000755	bioa_008	M32197	7:55797215-56297215	0.1792849240789731	0.2839141317516681	0.5277294201898458
MR-link 2	glycine	HMDB0000123	3-(4-hydroxyphenyl)lactate	HMDB0000755	bioa_008	M32197	8:8933358-9433358	-0.3313745606051644	0.2184401780514361	0.1292657472438339
MR-link 2	glycine	HMDB0000123	3-(4-hydroxyphenyl)lactate	HMDB0000755	bioa_008	M32197	8:126232077-126732077	-0.4463675017188744	0.3130841404449365	0.1539517811614058
MR-link 2	glycine	HMDB0000123	3-(4-hydroxyphenyl)lactate	HMDB0000755	bioa_008	M32197	9:5720079-6894932	0.194550554720146	0.224067872858874	0.385248635229834
MR-link 2	glycine	HMDB0000123	3-(4-hydroxyphenyl)lactate	HMDB0000755	bioa_008	M32197	9:135887106-136387106	-0.2865942640511041	0.4402248334380261	0.5150349064623949
MR-link 2	glycine	HMDB0000123	3-(4-hydroxyphenyl)lactate	HMDB0000755	bioa_008	M32197	10:64798306-65575478	-1.0302701424909384	0.530436931633115	0.0521002250414232
MR-link 2	glycine	HMDB0000123	3-(4-hydroxyphenyl)lactate	HMDB0000755	bioa_008	M32197	12:46859387-47359387	0.124423271687893	0.46982399704797	0.7911407816736392
MR-link 2	glycine	HMDB0000123	3-(4-hydroxyphenyl)lactate	HMDB0000755	bioa_008	M32197	12:56611458-57111458	0.4402087001107291	0.5843103274809954	0.4512205843214806
MR-link 2	glycine	HMDB0000123	3-(4-hydroxyphenyl)lactate	HMDB0000755	bioa_008	M32197	15:58217095-58717095	-0.3897440310244864	0.7191869987853828	0.587871498773517
MR-link 2	glycine	HMDB0000123	3-(4-hydroxyphenyl)lactate	HMDB0000755	bioa_008	M32197	16:80861176-81361176	-0.1457817945812219	0.1929516000839699	0.4499277061905454
MR-link 2	glycine	HMDB0000123	3-(4-hydroxyphenyl)lactate	HMDB0000755	bioa_008	M32197	17:45188952-45974996	0.1293029801834297	0.7825799564722937	0.8687656747358323
MR-link 2	glycine	HMDB0000123	3-(4-hydroxyphenyl)lactate	HMDB0000755	bioa_008	M32197	19:17984588-18484588	-0.189733265382457	0.6232946671273053	0.7608202728654457
MR-link 2	tryptophan	HMDB0000929	urea	HMDB0000294	M00054	M01670	3:20813578-21313578	0.0245637643889751	0.1408081224148389	0.8615130086826103
MR-link 2	tryptophan	HMDB0000929	urea	HMDB0000294	M00054	M01670	3:189559163-190059163	-0.7110825010440995	0.8141478622966085	0.3824412373874899
MR-link 2	tryptophan	HMDB0000929	urea	HMDB0000294	M00054	M01670	4:156579823-157079823	-0.025845236315845	0.2218890863153841	0.9072735804305956
MR-link 2	tryptophan	HMDB0000929	urea	HMDB0000294	M00054	M01670	5:142947848-143447848	0.1134162678609885	0.1921006250815528	0.5549223053892496
MR-link 2	tryptophan	HMDB0000929	urea	HMDB0000294	M00054	M01670	5:153760041-154260041	-0.0751673356707701	0.4778238954041023	0.8749991232977229
MR-link 2	tryptophan	HMDB0000929	urea	HMDB0000294	M00054	M01670	6:111281159-111781159	-0.0250181912842908	0.2541582572808272	0.9215864986546476
MR-link 2	tryptophan	HMDB0000929	urea	HMDB0000294	M00054	M01670	6:125293311-125793311	0.259361663229289	0.3975204621926771	0.5141118303694767
MR-link 2	tryptophan	HMDB0000929	urea	HMDB0000294	M00054	M01670	7:14057409-14557409	0.1309614268174629	0.1889150133471105	0.4881656489454316
MR-link 2	tryptophan	HMDB0000929	urea	HMDB0000294	M00054	M01670	11:116404435-116904435	0.1992733894432054	0.1470075808341885	0.1752483166236177
MR-link 2	tryptophan	HMDB0000929	urea	HMDB0000294	M00054	M01670	16:53794515-54294515	0.7457007947716718	0.7850628942344727	0.3421827763068588
MR-link 2	tyrosine	HMDB0000158	2-oxoarginine*	HMDB0004225	met-d-Tyr	GCST90199903	2:211293055-211793055	1.568867204410144	0.7719912670385704	0.0421299325888724
MR-link 2	tyrosine	HMDB0000158	2-oxoarginine*	HMDB0004225	met-d-Tyr	GCST90199903	3:135701113-136607693	-0.3130003270374922	0.6466380093019349	0.6283556542345653
MR-link 2	tyrosine	HMDB0000158	2-oxoarginine*	HMDB0004225	met-d-Tyr	GCST90199903	3:186140627-186640627	-0.6629079622400944	0.6057364190062569	0.27378680301789
MR-link 2	tyrosine	HMDB0000158	2-oxoarginine*	HMDB0004225	met-d-Tyr	GCST90199903	4:99789651-100289651	-0.0285374867181338	0.403008434002826	0.9435480654935888
MR-link 2	tyrosine	HMDB0000158	2-oxoarginine*	HMDB0004225	met-d-Tyr	GCST90199903	4:124511762-125011762	0.5852594787805534	1.1371860335387889	0.6067935092231658
MR-link 2	tyrosine	HMDB0000158	2-oxoarginine*	HMDB0004225	met-d-Tyr	GCST90199903	5:89941256-90441256	0.4856166223664649	0.6759792103159339	0.4725169262172911
MR-link 2	tyrosine	HMDB0000158	2-oxoarginine*	HMDB0004225	met-d-Tyr	GCST90199903	6:43031486-43531486	1.8950977841398235	0.6192344478170995	0.0022105028712439
MR-link 2	tyrosine	HMDB0000158	2-oxoarginine*	HMDB0004225	met-d-Tyr	GCST90199903	6:110683901-112778738	0.0342941774508357	0.0944741972007262	0.7166045374710074
MR-link 2	tyrosine	HMDB0000158	2-oxoarginine*	HMDB0004225	met-d-Tyr	GCST90199903	7:25715759-26215759	-0.356254068626956	0.5644657361499156	0.5279522739001243
MR-link 2	tyrosine	HMDB0000158	2-oxoarginine*	HMDB0004225	met-d-Tyr	GCST90199903	7:27916442-28416442	-1.3523718279701025	0.8203744417208857	0.0992539694836085
MR-link 2	tyrosine	HMDB0000158	2-oxoarginine*	HMDB0004225	met-d-Tyr	GCST90199903	8:126236230-126736230	-1.1079016463287288	0.4821180321756436	0.0215624492389761
MR-link 2	tyrosine	HMDB0000158	2-oxoarginine*	HMDB0004225	met-d-Tyr	GCST90199903	9:21884651-22384651	-0.066071682224683	1.2804528291358537	0.9588472225453216
MR-link 2	tyrosine	HMDB0000158	2-oxoarginine*	HMDB0004225	met-d-Tyr	GCST90199903	10:64760672-65511176	1.389398883083742	0.4776589549622045	0.0036285650789653
MR-link 2	tyrosine	HMDB0000158	2-oxoarginine*	HMDB0004225	met-d-Tyr	GCST90199903	11:8005408-8505408	1.0890600075829204	1.975154067284978	0.5813733613365804
MR-link 2	tyrosine	HMDB0000158	2-oxoarginine*	HMDB0004225	met-d-Tyr	GCST90199903	11:61320783-61820783	1.3403582550852868	0.6937299247018169	0.0533466898294704
MR-link 2	tyrosine	HMDB0000158	2-oxoarginine*	HMDB0004225	met-d-Tyr	GCST90199903	12:21081549-21581549	0.5694786807848129	0.3535486296429759	0.10723408384854
MR-link 2	tyrosine	HMDB0000158	2-oxoarginine*	HMDB0004225	met-d-Tyr	GCST90199903	12:46690648-47449549	0.4661674279818684	0.5786251106410218	0.4204465732988887
MR-link 2	tyrosine	HMDB0000158	2-oxoarginine*	HMDB0004225	met-d-Tyr	GCST90199903	12:56615040-57115040	-0.6599738119425472	0.3091676679592938	0.0327872173745613
MR-link 2	tyrosine	HMDB0000158	2-oxoarginine*	HMDB0004225	met-d-Tyr	GCST90199903	12:59740603-60240603	1.4754095790004562	0.9449934118685392	0.1184551385898105
MR-link 2	tyrosine	HMDB0000158	2-oxoarginine*	HMDB0004225	met-d-Tyr	GCST90199903	12:121174574-121674574	-0.0711017385087617	0.2542220369977556	0.7797202496206995
MR-link 2	tyrosine	HMDB0000158	2-oxoarginine*	HMDB0004225	met-d-Tyr	GCST90199903	12:122076812-122576812	-0.1413951966145875	0.6844418625789497	0.8363342332337115
MR-link 2	tyrosine	HMDB0000158	2-oxoarginine*	HMDB0004225	met-d-Tyr	GCST90199903	14:102441854-102941854	-1.5870604962161905	1.3352440926410083	0.2346002428236692
MR-link 2	tyrosine	HMDB0000158	2-oxoarginine*	HMDB0004225	met-d-Tyr	GCST90199903	16:70194094-72795019	-0.2853079089183581	0.1256455191643518	0.0231629135563979
MR-link 2	tyrosine	HMDB0000158	2-oxoarginine*	HMDB0004225	met-d-Tyr	GCST90199903	16:79505446-80005446	0.2242297531065371	1.0277281153685405	0.8272888424723327
MR-link 2	tyrosine	HMDB0000158	2-oxoarginine*	HMDB0004225	met-d-Tyr	GCST90199903	19:45175460-45675460	0.9115808760355362	0.9907385350920122	0.3575192650164182
MR-link 2	tyrosine	HMDB0000158	2-oxoarginine*	HMDB0004225	met-d-Tyr	GCST90199903	20:42792364-43292364	-0.4212294777934394	1.311325455608713	0.7480404899316915
MR-link 2	tyrosine	HMDB0000158	2-oxoarginine*	HMDB0004225	met-d-Tyr	GCST90199903	22:31926825-32426825	0.3871911628234357	0.652451448041516	0.5528863409951779
MR-link 2	tyrosine	HMDB0000158	2-oxoarginine*	HMDB0004225	met-d-Tyr	GCST90199903	22:44074855-44574855	0.5897768231403944	0.8324219938296549	0.4786304566178285
MR-link 2	dehydroepiandrosterone sulfate (dhea-s)	HMDB0001032	cysteine	HMDB0000574	M32425	M31453	7:98868801-99739571	-0.0926487934479883	0.1332351727980213	0.4868185123772011
MR-link 2	dehydroepiandrosterone sulfate (dhea-s)	HMDB0001032	cysteine	HMDB0000574	M32425	M31453	19:48115523-48615523	0.1881912930511585	0.1392827636030889	0.1766487970244697
MR-link 2	hypotaurine	HMDB0000965	pantothenate	HMDB0000210	GCST90200379	M01508	4:138793652-139293652	0.2199813910883247	0.2512827314663449	0.3813379272612085
MR-link 2	3-methyl-2-oxobutyrate	HMDB0000019	pyruvate	HMDB0000243	M21047	M00599	4:88976422-89476422	0.1176721197250082	0.1718017920715121	0.4933883942112645
MR-link 2	mannose	HMDB0000169	4-acetamidobutanoate	HMDB0003681	M00584	M01558	2:27182547-28770083	-0.0578526951345937	0.0592973873256849	0.3292446325596749
MR-link 2	cystathionine	HMDB0000099	arachidonate (20:4n6)	HMDB0001043	GCST90200383	M01110	19:33152807-33652807	-0.1170349824340453	0.2550874850622572	0.6463754177496683
MR-link 2	bilirubin (z,z)	HMDB0000054	dihydroorotate	HMDB03349	M27716	GCST90200444	2:234140469-234918570	-0.0172690388355818	0.0345899087169436	0.6176027264513553
MR-link 2	flavin adenine dinucleotide (fad)	HMDB0001248	glycerol	HMDB0000131	GCST90200376	M15122	2:69949756-70738470	0.0308469295851379	0.0446209410240652	0.489370370844102
MR-link 2	uridine	HMDB0000296	citrate	HMDB0000094	M00606	GCST90200304	1:20665172-21165172	0.0669746790456598	0.2015142457659306	0.7396196706025175
MR-link 2	uridine	HMDB0000296	citrate	HMDB0000094	M00606	GCST90200304	7:47852911-48352911	0.1314454466468931	0.1763158081580843	0.4559626163951498
MR-link 2	uridine	HMDB0000296	citrate	HMDB0000094	M00606	GCST90200304	22:50721752-51221752	-0.3259586964757985	0.1547881838427303	0.0352185070319506
MR-link 2	caffeine	HMDB0001847	taurocholate	HMDB0000036	M00569	GCST90200333	7:17037106-17537106	-0.0890327955144281	0.1804457232887328	0.6217265542370776
MR-link 2	caffeine	HMDB0001847	taurocholate	HMDB0000036	M00569	GCST90200333	15:74777880-75277880	0.0464395543452984	0.1716651872178944	0.7867571501201458
MR-link 2	docosahexaenoate (dha; 22:6n3)	HMDB0002183	citrulline	HMDB0000904	GCST90199651	M02132	11:61376206-61876206	-0.2588356938100274	0.1917071341074271	0.1769640139716784
MR-link 2	kynurenine	HMDB0000684	glycerol	HMDB0000131	M15140	M15122	8:39556267-40056267	0.3237388111330914	0.1674741916145517	0.0532279608769665
MR-link 2	kynurenine	HMDB0000684	glycerol	HMDB0000131	M15140	M15122	12:111634608-112134608	0.1346954670534002	0.1676144512106436	0.4216263202573579
MR-link 2	kynurenine	HMDB0000684	glycerol	HMDB0000131	M15140	M15122	12:112341686-113156415	0.160233164894779	0.1648075014954712	0.3309289935091871
MR-link 2	kynurenine	HMDB0000684	glycerol	HMDB0000131	M15140	M15122	16:87628822-88128822	-0.0982429852214533	0.0824018393384733	0.2331661244125965
MR-link 2	cortisol	HMDB0000063	leucine	HMDB0000687	GCST90200378	bioa_011	14:94554700-95054700	0.0068416508671689	0.0631414212335665	0.9137145709433202
MR-link 2	glycerophosphorylcholine (gpc)	HMDB0000086	glycerol	HMDB0000131	GCST90199629	M15122	1:40156715-40656715	-0.1558950312284095	0.1713578844061123	0.3629476091678976
MR-link 2	glycine	HMDB0000123	phenylalanine	HMDB0000159	GCST90200707	bioa_016	1:75967169-76467169	-0.0354170693179256	0.0638147396628023	0.5788958522834662
MR-link 2	glycine	HMDB0000123	phenylalanine	HMDB0000159	GCST90200707	bioa_016	2:211036896-212058697	-0.0475021421945694	0.0123169428263784	0.0001149513925811
MR-link 2	glycine	HMDB0000123	phenylalanine	HMDB0000159	GCST90200707	bioa_016	3:125659669-126159669	-0.0841261426424927	0.0606807916044108	0.165633380853542
MR-link 2	glycine	HMDB0000123	phenylalanine	HMDB0000159	GCST90200707	bioa_016	9:6290540-6790540	-0.1050648694004639	0.0515178694017919	0.0414114260380681
MR-link 2	cystathionine	HMDB0000099	n-acetyl-aspartyl-glutamate (naag)	HMDB0001067	GCST90200383	GCST90200684	1:70631670-71131670	0.3797853490999815	0.1596892445898292	0.0173937271069896
MR-link 2	cystathionine	HMDB0000099	n-acetyl-aspartyl-glutamate (naag)	HMDB0001067	GCST90200383	GCST90200684	19:33152807-33652807	0.1100957700776187	0.1719150567965903	0.5219074120049572
MR-link 2	urate	HMDB0000289	tryptophan	HMDB0000929	GCST90200307	GCST90200441	2:207223753-207723753	1.1386337935253562e-12	4.221229736604166e-07	0.9999978477875384
MR-link 2	urate	HMDB0000289	tryptophan	HMDB0000929	GCST90200307	GCST90200441	4:9672167-10439135	0.0007473824381558	0.0583219112256529	0.9897755650488992
MR-link 2	urate	HMDB0000289	tryptophan	HMDB0000929	GCST90200307	GCST90200441	4:88802323-89302323	0.0755153009911197	0.2332325208814302	0.7461069512552893
MR-link 2	urate	HMDB0000289	tryptophan	HMDB0000929	GCST90200307	GCST90200441	11:64114866-64614866	0.0693178474349193	0.2426787762192062	0.7751567619058318
MR-link 2	urate	HMDB0000289	tryptophan	HMDB0000929	GCST90200307	GCST90200441	12:114208961-114708961	0.2512631544881036	0.3173955978744166	0.4285704265514176
MR-link 2	serine	HMDB0000187	glycochenodeoxycholate	HMDB0000637	M32315	M32346	1:119966025-120466025	-0.0508614059583108	0.0896090788378111	0.5703119671783321
MR-link 2	serine	HMDB0000187	glycochenodeoxycholate	HMDB0000637	M32315	M32346	2:211323559-211823559	0.1572239705901762	0.1248639238881906	0.2079716432897126
MR-link 2	serine	HMDB0000187	glycochenodeoxycholate	HMDB0000637	M32315	M32346	7:55822010-56322010	0.0329207243651655	0.151631642579913	0.8281227317435014
MR-link 2	bilirubin (z,z)	HMDB0000054	docosapentaenoate (n6 dpa; 22:5n6)	HMDB0001976	GCST90200704	GCST90199796	2:233988949-235124783	-0.0031521899435831	0.0246249041912429	0.8981424746785966
MR-link 2	bilirubin (z,z)	HMDB0000054	docosapentaenoate (n6 dpa; 22:5n6)	HMDB0001976	GCST90200704	GCST90199796	12:21093886-21593886	0.1914751001187255	0.1210300188193551	0.1136389886497346
MR-link 2	creatine	HMDB0000064	spermidine	HMDB0001257	M27718	bioa_033	2:211346498-211846498	0.0404342971519276	0.0635640135033107	0.5246986528197621
MR-link 2	pantothenate	HMDB0000210	phosphate	HMDB0001429	M01508	M11438	2:27200724-27700724	-0.0405712725272448	0.3022677775772204	0.8932262793450081
MR-link 2	citrulline	HMDB0000904	arginine	HMDB0000517	GCST90200403	GCST90200372	2:211084708-211584708	0.714883258679658	0.1345081204742101	1.0677671525880496e-07
MR-link 2	citrulline	HMDB0000904	arginine	HMDB0000517	GCST90200403	GCST90200372	9:133044244-133573675	0.2955772797102946	0.1611447605395564	0.0666191918780922
MR-link 2	4-acetamidobutanoate	HMDB0003681	citrulline	HMDB0000904	M01558	GCST90200403	8:18010431-18510431	-0.0965082061824005	0.0565686467169503	0.0880011848624962
MR-link 2	4-acetamidobutanoate	HMDB0003681	citrulline	HMDB0000904	M01558	GCST90200403	18:22536478-23036478	-0.1794238375722532	0.2279175497814962	0.4311464556288139
MR-link 2	1-methylxanthine	HMDB0010738	citrulline	HMDB0000904	GCST90199763	bioa_005	8:18005709-18505709	-0.0160433272754886	0.0268108608863681	0.5495803281146272
MR-link 2	1-methylxanthine	HMDB0010738	citrulline	HMDB0000904	GCST90199763	bioa_005	15:74275585-74775585	0.0283784582673079	0.0795950460966039	0.7214395834357741
MR-link 2	1-methylxanthine	HMDB0010738	citrulline	HMDB0000904	GCST90199763	bioa_005	15:74777880-75599999	0.0251130291024021	0.0671739344161997	0.7085153226030201
MR-link 2	alanine	HMDB0000161	tyrosine	HMDB0000158	met-d-Ala	bioa_021	1:206970800-207470800	-0.1553110819565216	0.1292690555898955	0.2295743660461072
MR-link 2	alanine	HMDB0000161	tyrosine	HMDB0000158	met-d-Ala	bioa_021	2:27480940-28253616	-0.5020264926779338	0.1368785612719127	0.0002447631178036
MR-link 2	alanine	HMDB0000161	tyrosine	HMDB0000158	met-d-Ala	bioa_021	2:64970910-65916674	0.056638934839543	0.1067912940806098	0.5958551868662657
MR-link 2	alanine	HMDB0000161	tyrosine	HMDB0000158	met-d-Ala	bioa_021	3:122879946-123379946	0.7987352333970416	0.3060572623717463	0.0090606428598071
MR-link 2	alanine	HMDB0000161	tyrosine	HMDB0000158	met-d-Ala	bioa_021	3:159754026-160551365	0.3191006939482731	0.1342941944288586	0.0174952166180994
MR-link 2	alanine	HMDB0000161	tyrosine	HMDB0000158	met-d-Ala	bioa_021	4:88958565-89458565	0.0151625331341617	0.1909742932913516	0.936717907756452
MR-link 2	alanine	HMDB0000161	tyrosine	HMDB0000158	met-d-Ala	bioa_021	5:35692098-36469710	0.1089887127903766	0.2105091707613022	0.6046406978029066
MR-link 2	alanine	HMDB0000161	tyrosine	HMDB0000158	met-d-Ala	bioa_021	6:20453952-20953952	0.4514545298027772	0.1715619347841933	0.0085024473562131
MR-link 2	alanine	HMDB0000161	tyrosine	HMDB0000158	met-d-Ala	bioa_021	8:17128898-17669461	0.5020340219298061	0.170293092825487	0.0031977641067464
MR-link 2	alanine	HMDB0000161	tyrosine	HMDB0000158	met-d-Ala	bioa_021	8:49725746-50225746	0.2552377556362897	0.1900375033697657	0.1792423472644065
MR-link 2	alanine	HMDB0000161	tyrosine	HMDB0000158	met-d-Ala	bioa_021	8:117935733-118435733	0.4112510835506355	0.1974327852095541	0.0372518736315397
MR-link 2	alanine	HMDB0000161	tyrosine	HMDB0000158	met-d-Ala	bioa_021	8:145497920-145997920	0.1905759303256546	0.1505849159605598	0.2056666483257208
MR-link 2	alanine	HMDB0000161	tyrosine	HMDB0000158	met-d-Ala	bioa_021	9:4033137-4533137	0.6531254114346225	0.2393424240117986	0.0063558957608902
MR-link 2	alanine	HMDB0000161	tyrosine	HMDB0000158	met-d-Ala	bioa_021	11:8005408-8505408	0.4477307108118746	0.2194752675699444	0.0413497970597816
MR-link 2	alanine	HMDB0000161	tyrosine	HMDB0000158	met-d-Ala	bioa_021	12:46544011-47796599	0.3822582413640117	0.1193918299822751	0.0013661356133609
MR-link 2	alanine	HMDB0000161	tyrosine	HMDB0000158	met-d-Ala	bioa_021	12:56610577-57110577	0.6783607931496656	0.1584136776597388	1.85045384216663e-05
MR-link 2	alanine	HMDB0000161	tyrosine	HMDB0000158	met-d-Ala	bioa_021	12:59740767-60240767	0.5043783292947503	0.3403107567492616	0.1383107519722686
MR-link 2	alanine	HMDB0000161	tyrosine	HMDB0000158	met-d-Ala	bioa_021	12:122367989-122867989	-0.7558593217817806	0.4779664283188101	0.1137850718922993
MR-link 2	alanine	HMDB0000161	tyrosine	HMDB0000158	met-d-Ala	bioa_021	16:69383883-70933639	0.0143036990251598	0.1025511234825572	0.8890718737218685
MR-link 2	alanine	HMDB0000161	tyrosine	HMDB0000158	met-d-Ala	bioa_021	17:79391534-79891534	-0.0521132456664088	0.1539464397589836	0.7349747992402131
MR-link 2	alanine	HMDB0000161	tyrosine	HMDB0000158	met-d-Ala	bioa_021	21:32796216-33296216	0.3712154932145685	0.3067041501627535	0.2261494651667121
MR-link 2	alanine	HMDB0000161	tyrosine	HMDB0000158	met-d-Ala	bioa_021	22:18934095-19434095	-0.0827874656953867	0.2221471942557323	0.7093944999556855
MR-link 2	urate	HMDB0000289	heme	HMDB0003178	GCST90200307	M32593	4:9672167-10439135	-0.0326192237064059	0.0677363253120103	0.6301173000891298
MR-link 2	urate	HMDB0000289	heme	HMDB0003178	GCST90200307	M32593	4:88802323-89302323	-0.0382860424777287	0.1917725506137091	0.8417598153251835
MR-link 2	sphinganine-1-phosphate	HMDB0001383	2-hydroxyglutarate	HMDB0059655	GCST90199845	GCST90199865	3:56698451-57198451	0.0		1.0
MR-link 2	sphinganine-1-phosphate	HMDB0001383	2-hydroxyglutarate	HMDB0059655	GCST90199845	GCST90199865	17:74160792-74669333	0.1106080889609869	0.1858869310289878	0.5518241787938931
MR-link 2	2-aminobutyrate	HMDB0000452	taurocholate	HMDB0000036	M32348	GCST90200333	2:64958074-65458074	-0.0455065330641801	0.1182892051981908	0.7004554617743348
MR-link 2	2-aminobutyrate	HMDB0000452	taurocholate	HMDB0000036	M32348	GCST90200333	4:88993818-89493818	-0.1305405187044016	0.2175508928899859	0.5484756539152063
MR-link 2	creatinine	HMDB0000562	cystine	HMDB0000192	bioa_026	GCST90200382	1:109627506-110127506	-0.1477668660519427	0.4768354262675567	0.7566440720217686
MR-link 2	creatinine	HMDB0000562	cystine	HMDB0000192	bioa_026	GCST90200382	2:73467567-73967567	0.262724931132013	0.6212234269961735	0.6723570135034431
MR-link 2	creatinine	HMDB0000562	cystine	HMDB0000192	bioa_026	GCST90200382	2:121056440-121556440	-0.8278118930402796	0.8852736119288662	0.349741109799822
MR-link 2	creatinine	HMDB0000562	cystine	HMDB0000192	bioa_026	GCST90200382	2:211315692-211815692	0.0745577772741841	0.4617644584012377	0.8717289169176803
MR-link 2	creatinine	HMDB0000562	cystine	HMDB0000192	bioa_026	GCST90200382	2:217404869-217904869	0.3339703024237119	0.5313418418705155	0.5296493874962177
MR-link 2	creatinine	HMDB0000562	cystine	HMDB0000192	bioa_026	GCST90200382	4:77118847-77618847	-0.3273753804216075	0.3479200277897149	0.3467304382119645
MR-link 2	creatinine	HMDB0000562	cystine	HMDB0000192	bioa_026	GCST90200382	5:39171736-39671736	-0.4093204487733722	0.5113292293462386	0.4234195770919711
MR-link 2	creatinine	HMDB0000562	cystine	HMDB0000192	bioa_026	GCST90200382	5:67795622-68295622	0.4766606726300201	0.4856746163010604	0.3263756290286235
MR-link 2	creatinine	HMDB0000562	cystine	HMDB0000192	bioa_026	GCST90200382	5:176567143-177067143	-0.0820222486411792	0.4257558595228653	0.8472323807204523
MR-link 2	creatinine	HMDB0000562	cystine	HMDB0000192	bioa_026	GCST90200382	6:43564625-44064625	-0.7171460127745877	0.7355181801266457	0.329549613131707
MR-link 2	creatinine	HMDB0000562	cystine	HMDB0000192	bioa_026	GCST90200382	6:160442375-160942375	-0.0841762247539556	0.2881816684102271	0.7702145192592403
MR-link 2	creatinine	HMDB0000562	cystine	HMDB0000192	bioa_026	GCST90200382	7:77297198-77797198	-0.5342774311147749	0.5925325097820445	0.3672244430891199
MR-link 2	creatinine	HMDB0000562	cystine	HMDB0000192	bioa_026	GCST90200382	7:151157801-151657801	0.5183508189582409	0.5403893043771778	0.3374492408744666
MR-link 2	creatinine	HMDB0000562	cystine	HMDB0000192	bioa_026	GCST90200382	8:23501151-24001151	-0.4040950682709965	0.8359802641095456	0.6288268564545771
MR-link 2	creatinine	HMDB0000562	cystine	HMDB0000192	bioa_026	GCST90200382	11:30518678-31018678	0.0287522013180581	0.6410466830467006	0.964225307236494
MR-link 2	creatinine	HMDB0000562	cystine	HMDB0000192	bioa_026	GCST90200382	15:45399813-46200138	-0.1097031721275034	0.3003730731539443	0.7149449080602395
MR-link 2	creatinine	HMDB0000562	cystine	HMDB0000192	bioa_026	GCST90200382	15:75279182-75779182	-0.543727672381362	0.5946596022172397	0.360532378110015
MR-link 2	creatinine	HMDB0000562	cystine	HMDB0000192	bioa_026	GCST90200382	15:75910951-76410951	-0.0930024513644423	0.671023772856306	0.8897679433682468
MR-link 2	creatinine	HMDB0000562	cystine	HMDB0000192	bioa_026	GCST90200382	16:20117645-20617645	0.0144890076150128	0.5148350463186128	0.9775480910009112
MR-link 2	creatinine	HMDB0000562	cystine	HMDB0000192	bioa_026	GCST90200382	17:37370347-37870347	0.2925491847466949	0.5036940557363969	0.5613703342759991
MR-link 2	creatinine	HMDB0000562	cystine	HMDB0000192	bioa_026	GCST90200382	17:58724447-59700441	-0.2622842723481103	0.5460825658658255	0.6310130265487635
MR-link 2	creatinine	HMDB0000562	cystine	HMDB0000192	bioa_026	GCST90200382	19:33119611-33619611	-0.5458121781989953	0.4744203081729445	0.2499452707909543
MR-link 2	creatinine	HMDB0000562	cystine	HMDB0000192	bioa_026	GCST90200382	22:40650077-41150077	0.5523210363919602	0.428569950239203	0.1974837859656694
MR-link 2	leucine	HMDB0000687	creatinine	HMDB0000562	M00060	M00513	4:88976422-89476422	0.1060578270991597	0.1005433042041405	0.2914951946103907
MR-link 2	leucine	HMDB0000687	creatinine	HMDB0000562	M00060	M00513	6:45295851-45795851	0.2186584890674558	0.3991735966788604	0.5838443901115304
MR-link 2	lactate	HMDB0000190	creatine	HMDB0000064	met-d-Lactate	M27718	2:27348097-28101918	0.2094773443414791	0.6610493864893461	0.7513300497690076
MR-link 2	lactate	HMDB0000190	creatine	HMDB0000064	met-d-Lactate	M27718	6:135171067-135671067	0.294108528139093	0.4908158829110666	0.5490236949862157
MR-link 2	lactate	HMDB0000190	creatine	HMDB0000064	met-d-Lactate	M27718	8:106333124-106833124	-0.2691100707533152	0.7648404391007243	0.7249498149742215
MR-link 2	lactate	HMDB0000190	creatine	HMDB0000064	met-d-Lactate	M27718	9:4513176-5186407	0.1322566851182801	0.3630355792927834	0.7156281925999692
MR-link 2	lactate	HMDB0000190	creatine	HMDB0000064	met-d-Lactate	M27718	10:2727379-3389269	0.2284149246275175	0.3211235365189619	0.4768988279377725
MR-link 2	lactate	HMDB0000190	creatine	HMDB0000064	met-d-Lactate	M27718	11:118839742-119339742	-0.7395176794260077	0.6851756209266738	0.2804490491808412
MR-link 2	lactate	HMDB0000190	creatine	HMDB0000064	met-d-Lactate	M27718	12:111162908-111662908	-0.4586669912404181	0.7005099287035566	0.5126212673252957
MR-link 2	lactate	HMDB0000190	creatine	HMDB0000064	met-d-Lactate	M27718	12:111682800-113133476	0.0464780948723232	0.4087611130617034	0.9094718184777136
MR-link 2	cysteinylglycine	HMDB0000078	taurine	HMDB0000251	GCST90200364	bioa_034	16:15885043-16385043	0.0013422535558379	0.0811816699293785	0.986808418739334
MR-link 2	cysteinylglycine	HMDB0000078	taurine	HMDB0000251	GCST90200364	bioa_034	16:89076223-90262231	0.0957530584929943	0.035451576270767	0.0069141007477277
MR-link 2	cysteinylglycine	HMDB0000078	taurine	HMDB0000251	GCST90200364	bioa_034	19:52317323-52817323	-0.115753145851368	0.1276751166343448	0.3646064077591296
MR-link 2	histidine	HMDB0000177	asparagine	HMDB0000168	bioa_009	M34283	2:27492603-27992603	1.933008917328193	0.7183996472702975	0.007129901354968
MR-link 2	histidine	HMDB0000177	asparagine	HMDB0000168	bioa_009	M34283	2:211331245-211831245	0.6064380151641051	0.348921315933144	0.0822043661533669
MR-link 2	histidine	HMDB0000177	asparagine	HMDB0000168	bioa_009	M34283	3:186208322-186708322	0.3070552115367068	0.3949305388397637	0.4368687361569863
MR-link 2	histidine	HMDB0000177	asparagine	HMDB0000168	bioa_009	M34283	4:186893802-187393802	0.2932892904111041	0.347571797432686	0.3987679775766556
MR-link 2	histidine	HMDB0000177	asparagine	HMDB0000168	bioa_009	M34283	8:145389726-145889726	0.9837370704273428	0.5721697235116107	0.0855579581590537
MR-link 2	histidine	HMDB0000177	asparagine	HMDB0000168	bioa_009	M34283	9:135904304-136404304	0.5247537808320621	0.598360364248155	0.3804941348189915
MR-link 2	histidine	HMDB0000177	asparagine	HMDB0000168	bioa_009	M34283	12:56615040-57115040	0.5316410535307454	0.5179063826379526	0.3046467290479278
MR-link 2	histidine	HMDB0000177	asparagine	HMDB0000168	bioa_009	M34283	12:96083535-96730076	-0.3285442784920131	0.1612141144173883	0.041556190424053
MR-link 2	histidine	HMDB0000177	asparagine	HMDB0000168	bioa_009	M34283	14:21229605-21729605	0.2576983713039866	0.3340919153438994	0.4405055826533423
MR-link 2	histidine	HMDB0000177	asparagine	HMDB0000168	bioa_009	M34283	15:58473939-58973939	0.0024913175348197	0.74425488951272	0.9973291675837204
MR-link 2	cystine	HMDB0000192	citrate	HMDB0000094	M31454	M01564	22:24745202-25245202	-0.0174973177644453	0.0761050428902556	0.8181616305014346
MR-link 2	cytidine	HMDB0000089	glucuronate	HMDB0000127	GCST90200429	GCST90199641	15:85255020-85755020	0.1903266931121677	0.1404036596020604	0.1752366929880386
MR-link 2	arachidonate (20:4n6)	HMDB0001043	histidine	HMDB0000177	M01110	bioa_009	11:61330635-61830635	-0.0586636273363476	0.021581888132024	0.0065640548146721
MR-link 2	tyrosine	HMDB0000158	methionine	HMDB0000696	met-d-Tyr	GCST90200391	2:211293055-211793055	0.9466013067785254	0.9062213069352372	0.296226998173013
MR-link 2	tyrosine	HMDB0000158	methionine	HMDB0000696	met-d-Tyr	GCST90200391	3:135701113-136607693	-0.1024274558700641	0.4693726145829227	0.8272561028184332
MR-link 2	tyrosine	HMDB0000158	methionine	HMDB0000696	met-d-Tyr	GCST90200391	3:186140627-186640627	0.394471699409042	0.5776813883258411	0.4946994834229039
MR-link 2	tyrosine	HMDB0000158	methionine	HMDB0000696	met-d-Tyr	GCST90200391	4:99789651-100289651	0.152062877317652	0.4088972703613477	0.7099782626393127
MR-link 2	tyrosine	HMDB0000158	methionine	HMDB0000696	met-d-Tyr	GCST90200391	4:124511762-125011762	0.1360854800513755	0.8834734543124831	0.8775824543643175
MR-link 2	tyrosine	HMDB0000158	methionine	HMDB0000696	met-d-Tyr	GCST90200391	5:89941256-90441256	-1.425155521262715	0.6501057065254812	0.0283657577575744
MR-link 2	tyrosine	HMDB0000158	methionine	HMDB0000696	met-d-Tyr	GCST90200391	6:43031486-43531486	0.6011738691960256	0.6659261481007652	0.3666513876812927
MR-link 2	tyrosine	HMDB0000158	methionine	HMDB0000696	met-d-Tyr	GCST90200391	6:110683901-112778738	-0.0241244257757271	0.0853779420257266	0.7775138369798412
MR-link 2	tyrosine	HMDB0000158	methionine	HMDB0000696	met-d-Tyr	GCST90200391	7:25715759-26215759	0.0199549081206507	0.5834552606234534	0.9727166576219716
MR-link 2	tyrosine	HMDB0000158	methionine	HMDB0000696	met-d-Tyr	GCST90200391	7:27916442-28416442	-0.1757003197090378	0.5598402157897447	0.7536424724323296
MR-link 2	tyrosine	HMDB0000158	methionine	HMDB0000696	met-d-Tyr	GCST90200391	8:126236230-126736230	-0.5696329879838196	0.4315944165980215	0.1868904450311898
MR-link 2	tyrosine	HMDB0000158	methionine	HMDB0000696	met-d-Tyr	GCST90200391	9:21884651-22384651	1.3348801806289334	0.9776378191011624	0.1721230254110674
MR-link 2	tyrosine	HMDB0000158	methionine	HMDB0000696	met-d-Tyr	GCST90200391	10:64760672-65511176	0.2327803144036815	0.4647812703015427	0.6164848480508576
MR-link 2	tyrosine	HMDB0000158	methionine	HMDB0000696	met-d-Tyr	GCST90200391	11:8005408-8505408	-2.8245501918754954	3.604001488581816	0.4332008181568391
MR-link 2	tyrosine	HMDB0000158	methionine	HMDB0000696	met-d-Tyr	GCST90200391	11:61320783-61820783	-0.0759486770189034	0.4507681778107355	0.8661999971291471
MR-link 2	tyrosine	HMDB0000158	methionine	HMDB0000696	met-d-Tyr	GCST90200391	12:21081549-21581549	0.6524486512522572	0.373490430558394	0.080655513561108
MR-link 2	tyrosine	HMDB0000158	methionine	HMDB0000696	met-d-Tyr	GCST90200391	12:46690648-47449549	1.518692166635332	0.7363993842723268	0.0391771524260806
MR-link 2	tyrosine	HMDB0000158	methionine	HMDB0000696	met-d-Tyr	GCST90200391	12:56615040-57115040	0.1960291691558854	0.3059400421063784	0.5216891858580098
MR-link 2	tyrosine	HMDB0000158	methionine	HMDB0000696	met-d-Tyr	GCST90200391	12:59740603-60240603	1.5113904477393518	0.6982176770559798	0.0304152064893326
MR-link 2	tyrosine	HMDB0000158	methionine	HMDB0000696	met-d-Tyr	GCST90200391	12:121174574-121674574	0.4887973328117482	0.2645615516348635	0.064663835905816
MR-link 2	tyrosine	HMDB0000158	methionine	HMDB0000696	met-d-Tyr	GCST90200391	12:122076812-122576812	-0.9657865723934324	0.592980911225832	0.1033770562893755
MR-link 2	tyrosine	HMDB0000158	methionine	HMDB0000696	met-d-Tyr	GCST90200391	14:102441854-102941854	-0.4958153158577391	0.8972124613860055	0.5805253497393283
MR-link 2	tyrosine	HMDB0000158	methionine	HMDB0000696	met-d-Tyr	GCST90200391	16:70194094-72795019	-0.31943516593452	0.1427437505505799	0.0252326374651529
MR-link 2	tyrosine	HMDB0000158	methionine	HMDB0000696	met-d-Tyr	GCST90200391	16:79505446-80005446	0.4944742693856859	1.0187321323854484	0.6274053777383721
MR-link 2	tyrosine	HMDB0000158	methionine	HMDB0000696	met-d-Tyr	GCST90200391	19:45175460-45675460	-0.4821877130205882	1.0125581074206995	0.6339265933532925
MR-link 2	tyrosine	HMDB0000158	methionine	HMDB0000696	met-d-Tyr	GCST90200391	20:42792364-43292364	-0.816610892314025	1.282779751007869	0.5243888267725233
MR-link 2	tyrosine	HMDB0000158	methionine	HMDB0000696	met-d-Tyr	GCST90200391	22:31926825-32426825	0.4149867476186272	0.7296673316819781	0.5695365520034762
MR-link 2	tyrosine	HMDB0000158	methionine	HMDB0000696	met-d-Tyr	GCST90200391	22:44074855-44574855	0.9494885323454758	1.0448724209917697	0.3635019535006196
MR-link 2	urate	HMDB0000289	1-(1-enyl-stearoyl)-2-arachidonoyl-gpe (p-18:0/20:4)*	HMDB0005779	M01604	GCST90200058	4:9676051-10553081	-0.0129426193978453	0.040723491388615	0.7506237260579596
MR-link 2	betaine	HMDB0000043	dehydroepiandrosterone sulfate (dhea-s)	HMDB0001032	M03141	GCST90199673	2:211337631-211837631	-0.0056029977402527	0.1038974810247142	0.9569924180468482
MR-link 2	betaine	HMDB0000043	dehydroepiandrosterone sulfate (dhea-s)	HMDB0001032	M03141	GCST90199673	5:78095798-78666416	0.1035101550095325	0.0803162392521707	0.1974737488534818
MR-link 2	betaine	HMDB0000043	dehydroepiandrosterone sulfate (dhea-s)	HMDB0001032	M03141	GCST90199673	12:30349-530349	0.1802486723443863	0.1769790389733295	0.3084524216565042
MR-link 2	2-hydroxyphenylacetate	HMDB0000669	histidine	HMDB0000177	GCST90200369	bioa_009	9:131329579-131829579	0.062622913269571	0.0580954323638042	0.2810641982543152
MR-link 2	2-hydroxyphenylacetate	HMDB0000669	histidine	HMDB0000177	GCST90200369	bioa_009	12:122051275-122551275	-0.0432391922325897	0.0860133318894933	0.615172836498181
MR-link 2	guanidinoacetate	HMDB0000128	glutamine	HMDB0000641	GCST90200384	M00053	6:131647278-132147278	-0.2000100990807201	0.2283840896052711	0.3811594511652664
MR-link 2	guanidinoacetate	HMDB0000128	glutamine	HMDB0000641	GCST90200384	M00053	12:101043-601043	0.1156102905931776	0.1416512070897936	0.4144076564932467
MR-link 2	glutamine	HMDB0000641	asparagine	HMDB0000168	M00053	M34283	12:56615040-57115040	-0.1604992369480611	0.1353057772205207	0.2355447151911461
MR-link 2	1-(1-enyl-stearoyl)-2-arachidonoyl-gpe (p-18:0/20:4)*	HMDB0005779	alpha-ketobutyrate	HMDB0000005	GCST90200058	GCST90200438	11:61307803-62000560	0.0306944631210305	0.0601651494388509	0.6099322648879509
MR-link 2	1-(1-enyl-stearoyl)-2-arachidonoyl-gpe (p-18:0/20:4)*	HMDB0005779	alpha-ketobutyrate	HMDB0000005	GCST90200058	GCST90200438	19:45162079-45662079	0.4045678962969308	0.1953978877196225	0.038407188323789
MR-link 2	1-(1-enyl-stearoyl)-2-arachidonoyl-gpe (p-18:0/20:4)*	HMDB0005779	alpha-ketobutyrate	HMDB0000005	GCST90200058	GCST90200438	19:55491205-55991205	0.1402033972780944	0.2132566169824399	0.5108981383028184
MR-link 2	uridine	HMDB0000296	taurocholate	HMDB0000036	GCST90200407	GCST90200333	1:20666238-21166238	-0.1056154845026156	0.1409894266342362	0.4537956312249152
MR-link 2	uridine	HMDB0000296	taurocholate	HMDB0000036	GCST90200407	GCST90200333	7:47877194-48377194	-0.0874657584996504	0.3280627586911536	0.7897672339793607
MR-link 2	uridine	HMDB0000296	taurocholate	HMDB0000036	GCST90200407	GCST90200333	22:50686035-51186035	-0.5454931643778567	0.2033675940759006	0.0073117570649108
MR-link 2	arginine	HMDB0000517	4-hydroxy-2-oxoglutaric acid	HMDB0002070	GCST90200372	GCST90199897	6:131644358-132148208	-0.3997226082010409	0.1620829187610009	0.0136569850741292
MR-link 2	arginine	HMDB0000517	4-hydroxy-2-oxoglutaric acid	HMDB0002070	GCST90200372	GCST90199897	10:99896895-100396895	0.0116867856380582	0.1430271693012516	0.9348771279771244
MR-link 2	asparagine	HMDB0000168	3-aminoisobutyrate	HMDB0002166	bioa_003	GCST90200310	2:27480940-27980940	1.200926313020187	0.4166185797324968	0.0039446323474338
MR-link 2	asparagine	HMDB0000168	3-aminoisobutyrate	HMDB0002166	bioa_003	GCST90200310	4:178111051-178611051	-0.4305643442102979	0.3128358190902016	0.1687204571073024
MR-link 2	asparagine	HMDB0000168	3-aminoisobutyrate	HMDB0002166	bioa_003	GCST90200310	7:97252737-97752737	-0.1547003540431411	0.233705112565011	0.5080053098643382
MR-link 2	asparagine	HMDB0000168	3-aminoisobutyrate	HMDB0002166	bioa_003	GCST90200310	11:61853420-62353420	-0.203994893354961	0.1755882940639085	0.2453250133897847
MR-link 2	asparagine	HMDB0000168	3-aminoisobutyrate	HMDB0002166	bioa_003	GCST90200310	12:46900176-47400176	-0.3864023572494198	0.2785035935678155	0.1653127434747787
MR-link 2	asparagine	HMDB0000168	3-aminoisobutyrate	HMDB0002166	bioa_003	GCST90200310	14:103514503-104812812	0.1617212143645484	0.1051784128323424	0.1241490369398205
MR-link 2	orotidine	HMDB0000788	asparagine	HMDB0000168	GCST90200681	GCST90200452	3:124271035-124771035	0.1355011177433431	0.1859329999165326	0.466146559520583
MR-link 2	orotidine	HMDB0000788	asparagine	HMDB0000168	GCST90200681	GCST90200452	16:20142332-20642332	-0.7705769312043321	0.3671447492832753	0.0358312846963756
MR-link 2	orotidine	HMDB0000788	asparagine	HMDB0000168	GCST90200681	GCST90200452	17:72554076-74203469	-0.0385907662584115	0.0260390105706191	0.1383305610975245
MR-link 2	taurine	HMDB0000251	methionine sulfoxide	HMDB0002005	bioa_034	GCST90199625	19:54074995-54574995	-0.015167456630725	0.1323018735532331	0.9087282574313011
MR-link 2	3-hydroxybutyrate (bhba)	HMDB0000011	histidine	HMDB0000177	met-d-bOHbutyrate	M00059	1:230050269-230550269	0.514933473125375	0.585935136975222	0.3794970700409044
MR-link 2	3-hydroxybutyrate (bhba)	HMDB0000011	histidine	HMDB0000177	met-d-bOHbutyrate	M00059	5:41452897-42471829	0.086004098866502	0.3752122740690797	0.8187021926953824
MR-link 2	3-hydroxybutyrate (bhba)	HMDB0000011	histidine	HMDB0000177	met-d-bOHbutyrate	M00059	8:8059014-8559014	0.5767378969521817	0.8379120828484723	0.4912616197870534
MR-link 2	3-hydroxybutyrate (bhba)	HMDB0000011	histidine	HMDB0000177	met-d-bOHbutyrate	M00059	8:8580720-9433358	0.6960287896148871	0.4565878972435848	0.1274054306485892
MR-link 2	3-hydroxybutyrate (bhba)	HMDB0000011	histidine	HMDB0000177	met-d-bOHbutyrate	M00059	8:9546321-10530228	0.4463921247383757	0.6680375185476328	0.5039969023534129
MR-link 2	3-hydroxybutyrate (bhba)	HMDB0000011	histidine	HMDB0000177	met-d-bOHbutyrate	M00059	8:10591858-11909109	1.0268448374783268	0.5187166749197845	0.0477499438529241
MR-link 2	3-hydroxybutyrate (bhba)	HMDB0000011	histidine	HMDB0000177	met-d-bOHbutyrate	M00059	9:107339744-107915739	-0.5394810239174985	0.4330352620821589	0.2128330007160943
MR-link 2	3-hydroxybutyrate (bhba)	HMDB0000011	histidine	HMDB0000177	met-d-bOHbutyrate	M00059	10:113694271-114194271	0.1334778686918659	0.416486590636081	0.7486004015916202
MR-link 2	3-hydroxybutyrate (bhba)	HMDB0000011	histidine	HMDB0000177	met-d-bOHbutyrate	M00059	11:116451535-117240760	-0.7896980125947519	0.6001988271934713	0.1882655709158008
MR-link 2	3-hydroxybutyrate (bhba)	HMDB0000011	histidine	HMDB0000177	met-d-bOHbutyrate	M00059	12:122375755-122875755	-0.2598250513796054	0.8491046184831207	0.7596055082897837
MR-link 2	3-hydroxybutyrate (bhba)	HMDB0000011	histidine	HMDB0000177	met-d-bOHbutyrate	M00059	14:94393207-95094947	0.2908524983344625	0.5207563311727427	0.5764897809625893
MR-link 2	3-hydroxybutyrate (bhba)	HMDB0000011	histidine	HMDB0000177	met-d-bOHbutyrate	M00059	15:58430643-58980498	-0.0136554636744513	0.4235903364854572	0.9742827071339046
MR-link 2	3-hydroxybutyrate (bhba)	HMDB0000011	histidine	HMDB0000177	met-d-bOHbutyrate	M00059	16:71899923-73042963	0.0459802184288495	0.4341544916504942	0.9156557404665974
MR-link 2	3-hydroxybutyrate (bhba)	HMDB0000011	histidine	HMDB0000177	met-d-bOHbutyrate	M00059	19:45161941-45661941	-0.4757801621438791	0.4785550366610276	0.3201247506721396
MR-link 2	kynurenine	HMDB0000684	3-methyl-2-oxobutyrate	HMDB0000019	bioa_027	GCST90199677	1:241473615-241973615	-0.3399664843827545	0.2435341336947135	0.1627233565301138
MR-link 2	kynurenine	HMDB0000684	3-methyl-2-oxobutyrate	HMDB0000019	bioa_027	GCST90199677	5:176563404-177063404	0.1291729761603779	0.3588935516803474	0.7189069412861145
MR-link 2	kynurenine	HMDB0000684	3-methyl-2-oxobutyrate	HMDB0000019	bioa_027	GCST90199677	8:39556267-40056267	-0.1002861544931876	0.1609669825299094	0.5332693173230232
MR-link 2	kynurenine	HMDB0000684	3-methyl-2-oxobutyrate	HMDB0000019	bioa_027	GCST90199677	12:111634608-113433486	-0.176759499103675	0.1767504976056605	0.317285862460912
MR-link 2	kynurenine	HMDB0000684	3-methyl-2-oxobutyrate	HMDB0000019	bioa_027	GCST90199677	16:87568569-88128476	0.0046210103602448	0.076812267842646	0.9520283658684472
MR-link 2	2-aminobutyrate	HMDB0000452	kynurenine	HMDB0000684	GCST90200305	M15140	2:64970910-65470910	-0.0055773865290635	0.1058653976674367	0.957983883769448
MR-link 2	2-aminobutyrate	HMDB0000452	kynurenine	HMDB0000684	GCST90200305	M15140	4:88993818-89493818	0.0735165414024969	0.1682445146037682	0.6621385540879245
MR-link 2	citrate	HMDB0000094	ornithine	HMDB0000214	M01564	M01493	5:14625868-15125868	-0.0725610658830135	0.2145932585627424	0.7352629506242514
MR-link 2	citrate	HMDB0000094	ornithine	HMDB0000214	M01564	M01493	9:84927464-85427464	0.1767609394105674	0.1685123885263527	0.2942014879119651
MR-link 2	citrate	HMDB0000094	ornithine	HMDB0000214	M01564	M01493	17:6345930-6933878	-0.0601077452132899	0.0936935269199735	0.5211746743613663
MR-link 2	citrate	HMDB0000094	ornithine	HMDB0000214	M01564	M01493	22:18904608-19404608	0.0811317352577369	0.2067520752485213	0.6947547502874599
MR-link 2	cystathionine	HMDB0000099	glycerophosphoethanolamine	HMDB0000114	GCST90200383	GCST90199808	1:70631670-71131670	-0.167410096914479	0.1405294135775098	0.2335430763722333
MR-link 2	cystathionine	HMDB0000099	glycerophosphoethanolamine	HMDB0000114	GCST90200383	GCST90199808	19:33152807-33652807	-0.084714355245256	0.1783284653019809	0.634753662407721
MR-link 2	sarcosine	HMDB0000271	phenylalanine	HMDB0000159	bioa_031	bioa_016	6:42690673-43190673	0.2298678818727609	0.1754953820260902	0.190255731859459
MR-link 2	sarcosine	HMDB0000271	phenylalanine	HMDB0000159	bioa_031	bioa_016	9:136282183-136851769	0.0022155699380961	0.0314217980796001	0.9437872613761662
MR-link 2	threonine	HMDB0000167	isoleucine	HMDB0000172	GCST90200432	bioa_010	2:27589369-28089369	-0.3452315976944275	0.1054327208143574	0.001058770241458
MR-link 2	threonine	HMDB0000167	isoleucine	HMDB0000172	GCST90200432	bioa_010	14:100594368-101094368	-0.1223775471510861	0.0651252197741903	0.0602292749651078
MR-link 2	kynurenine	HMDB0000684	cystine	HMDB0000192	GCST90199636	M31454	8:39554593-40054593	-0.3762854959633274	0.3999346010407745	0.3467727288944827
MR-link 2	kynurenine	HMDB0000684	cystine	HMDB0000192	GCST90199636	M31454	12:111809557-113090766	0.2954313783290642	0.3065181050714185	0.3351311091547849
MR-link 2	kynurenine	HMDB0000684	cystine	HMDB0000192	GCST90199636	M31454	16:87568373-88128072	0.1538567011452869	0.1474847898757783	0.2968538890939591
MR-link 2	phenylpyruvate	HMDB0000205	tryptophan	HMDB0000929	GCST90200365	GCST90200441	9:131315554-131815554	0.3855245678317551	0.1301095388606176	0.0030458047558806
MR-link 2	phenylpyruvate	HMDB0000205	tryptophan	HMDB0000929	GCST90200365	GCST90200441	16:58503995-59003995	0.1748149265865592	0.1309699884490454	0.181951347337151
MR-link 2	uridine	HMDB0000296	phosphate	HMDB0001429	M00606	M11438	1:20665172-21165172	0.020743687498736	0.1758349367171226	0.9060894455920264
MR-link 2	uridine	HMDB0000296	phosphate	HMDB0001429	M00606	M11438	7:47852911-48352911	0.18301002444391	0.1817260301091648	0.3139032749647554
MR-link 2	uridine	HMDB0000296	phosphate	HMDB0001429	M00606	M11438	22:50721752-51221752	-0.0262916330832349	0.138893945382015	0.8498632858394434
MR-link 2	thyroxine	HMDB0000248	dehydroepiandrosterone sulfate (dhea-s)	HMDB0001032	GCST90200293	M32425	2:234397317-234897317	-0.0780620358902985	0.2639676864165294	0.7674395484130745
MR-link 2	arachidonate (20:4n6)	HMDB0001043	cortisone	HMDB0002802	GCST90200358	GCST90200360	11:61052244-62029047	0.009462485742041	0.0654030589475653	0.884963878689543
MR-link 2	3-methyl-2-oxobutyrate	HMDB0000019	pyruvate	HMDB0000243	GCST90199677	GCST90200430	4:88953670-89453670	0.0805628612862529	0.1160703429705905	0.4876279470534632
MR-link 2	creatinine	HMDB0000562	5-methylthioadenosine (mta)	HMDB0001173	met-d-Creatinine	GCST90200359	1:62775942-63275942	-0.4767526810085545	0.5784295674252529	0.4098150924474815
MR-link 2	creatinine	HMDB0000562	5-methylthioadenosine (mta)	HMDB0001173	met-d-Creatinine	GCST90200359	1:78344069-78844069	-0.3379956151177704	0.5817264091494369	0.5612258888388766
MR-link 2	creatinine	HMDB0000562	5-methylthioadenosine (mta)	HMDB0001173	met-d-Creatinine	GCST90200359	1:113008681-113508681	-0.013590398559814	0.5172262584730494	0.9790375654809576
MR-link 2	creatinine	HMDB0000562	5-methylthioadenosine (mta)	HMDB0001173	met-d-Creatinine	GCST90200359	1:150079982-151190625	0.4928055317312912	0.3831374971425253	0.1983604466312271
MR-link 2	creatinine	HMDB0000562	5-methylthioadenosine (mta)	HMDB0001173	met-d-Creatinine	GCST90200359	1:243202864-243702864	-0.224168511846434	1.1280880312594748	0.842485343880143
MR-link 2	creatinine	HMDB0000562	5-methylthioadenosine (mta)	HMDB0001173	met-d-Creatinine	GCST90200359	2:15538692-16038692	0.0926354477571889	1.24077328248793	0.9404856737790536
MR-link 2	creatinine	HMDB0000562	5-methylthioadenosine (mta)	HMDB0001173	met-d-Creatinine	GCST90200359	2:18426203-18926203	1.262667265422316	0.7609420766801391	0.0970458066255446
MR-link 2	creatinine	HMDB0000562	5-methylthioadenosine (mta)	HMDB0001173	met-d-Creatinine	GCST90200359	2:73303397-74097901	0.0645125844549082	0.7932271271973199	0.935180095733578
MR-link 2	creatinine	HMDB0000562	5-methylthioadenosine (mta)	HMDB0001173	met-d-Creatinine	GCST90200359	2:121056440-121556440	0.4828284236163895	1.058941790411557	0.6484232753318162
MR-link 2	creatinine	HMDB0000562	5-methylthioadenosine (mta)	HMDB0001173	met-d-Creatinine	GCST90200359	2:148593372-149093372	-1.1151386636325729	0.7849929011596395	0.1554413240852066
MR-link 2	creatinine	HMDB0000562	5-methylthioadenosine (mta)	HMDB0001173	met-d-Creatinine	GCST90200359	2:176734544-177234544	0.2482266052687264	0.6458750149530569	0.7007367889803982
MR-link 2	creatinine	HMDB0000562	5-methylthioadenosine (mta)	HMDB0001173	met-d-Creatinine	GCST90200359	2:211293055-211793055	-1.9379960600885584	0.4379117211445809	9.620110236819504e-06
MR-link 2	creatinine	HMDB0000562	5-methylthioadenosine (mta)	HMDB0001173	met-d-Creatinine	GCST90200359	2:217394852-217894852	-0.7236356463231106	0.5001440873244801	0.1479377220210891
MR-link 2	creatinine	HMDB0000562	5-methylthioadenosine (mta)	HMDB0001173	met-d-Creatinine	GCST90200359	2:220108198-220608198	-0.0965203972642513	0.5792531667254447	0.8676619449991612
MR-link 2	creatinine	HMDB0000562	5-methylthioadenosine (mta)	HMDB0001173	met-d-Creatinine	GCST90200359	3:38187471-38687471	0.03695281315075	0.7679217233265405	0.9616201712726146
MR-link 2	creatinine	HMDB0000562	5-methylthioadenosine (mta)	HMDB0001173	met-d-Creatinine	GCST90200359	3:141462708-141962708	1.272033771563704	0.6372826810659759	0.0459309270069825
MR-link 2	creatinine	HMDB0000562	5-methylthioadenosine (mta)	HMDB0001173	met-d-Creatinine	GCST90200359	3:185024780-185524780	0.9052485124635696	0.6954470977080934	0.1930263233403831
MR-link 2	creatinine	HMDB0000562	5-methylthioadenosine (mta)	HMDB0001173	met-d-Creatinine	GCST90200359	4:76880934-77664144	0.7504746121274346	0.2753643791702269	0.0064226077305593
MR-link 2	creatinine	HMDB0000562	5-methylthioadenosine (mta)	HMDB0001173	met-d-Creatinine	GCST90200359	4:103323863-104102802	0.2968129765405516	0.6687445893023697	0.6571611013452701
MR-link 2	creatinine	HMDB0000562	5-methylthioadenosine (mta)	HMDB0001173	met-d-Creatinine	GCST90200359	5:39144851-39644851	0.5818817804979296	0.4434319989734636	0.1894448180637622
MR-link 2	creatinine	HMDB0000562	5-methylthioadenosine (mta)	HMDB0001173	met-d-Creatinine	GCST90200359	5:53045546-53835870	0.0375303641574032	0.4750782205556615	0.9370339880229368
MR-link 2	creatinine	HMDB0000562	5-methylthioadenosine (mta)	HMDB0001173	met-d-Creatinine	GCST90200359	5:176565124-177065124	0.459724190147365	0.4868381314774149	0.3450132781143297
MR-link 2	creatinine	HMDB0000562	5-methylthioadenosine (mta)	HMDB0001173	met-d-Creatinine	GCST90200359	6:43556335-44056335	0.2975098930111755	0.499839534004191	0.5517025665066707
MR-link 2	creatinine	HMDB0000562	5-methylthioadenosine (mta)	HMDB0001173	met-d-Creatinine	GCST90200359	6:108750742-109250742	-0.3421197864103047	0.5258366270946532	0.5152918656046626
MR-link 2	creatinine	HMDB0000562	5-methylthioadenosine (mta)	HMDB0001173	met-d-Creatinine	GCST90200359	6:133547208-134047208	0.1686141818451868	0.5955214749076405	0.7770717964669684
MR-link 2	creatinine	HMDB0000562	5-methylthioadenosine (mta)	HMDB0001173	met-d-Creatinine	GCST90200359	6:160418389-160927934	0.4193642953940517	0.3853671657999769	0.2764979537381899
MR-link 2	creatinine	HMDB0000562	5-methylthioadenosine (mta)	HMDB0001173	met-d-Creatinine	GCST90200359	7:1036567-1536567	1.328811800723931	0.52480851596366	0.0113416063133636
MR-link 2	creatinine	HMDB0000562	5-methylthioadenosine (mta)	HMDB0001173	met-d-Creatinine	GCST90200359	7:25488956-25988956	-0.1551571779247403	0.522495103021101	0.7665013843205399
MR-link 2	creatinine	HMDB0000562	5-methylthioadenosine (mta)	HMDB0001173	met-d-Creatinine	GCST90200359	7:76984640-77791673	0.2456925958745034	0.6661183778868585	0.7122453166619782
MR-link 2	creatinine	HMDB0000562	5-methylthioadenosine (mta)	HMDB0001173	met-d-Creatinine	GCST90200359	7:128492221-128992221	0.7050072222616157	0.7793038789074137	0.3656440590864507
MR-link 2	creatinine	HMDB0000562	5-methylthioadenosine (mta)	HMDB0001173	met-d-Creatinine	GCST90200359	7:151165041-151665041	0.2689062869191588	0.3135773487436999	0.3911444620537159
MR-link 2	creatinine	HMDB0000562	5-methylthioadenosine (mta)	HMDB0001173	met-d-Creatinine	GCST90200359	8:8031142-9250941	-1.5043294039517685	0.9368043296661772	0.1083157464671789
MR-link 2	creatinine	HMDB0000562	5-methylthioadenosine (mta)	HMDB0001173	met-d-Creatinine	GCST90200359	8:9759952-10530228	1.2947209838891924	0.834253185865714	0.120673685244491
MR-link 2	creatinine	HMDB0000562	5-methylthioadenosine (mta)	HMDB0001173	met-d-Creatinine	GCST90200359	8:10561829-11945872	0.6037717156187106	0.5815060100691729	0.2991351905994655
MR-link 2	creatinine	HMDB0000562	5-methylthioadenosine (mta)	HMDB0001173	met-d-Creatinine	GCST90200359	8:19609539-20109539	0.0960520796168196	0.5490919556414301	0.8611354616615359
MR-link 2	creatinine	HMDB0000562	5-methylthioadenosine (mta)	HMDB0001173	met-d-Creatinine	GCST90200359	8:23527006-24027006	0.2059712627774118	0.6716150643240564	0.759086552168161
MR-link 2	creatinine	HMDB0000562	5-methylthioadenosine (mta)	HMDB0001173	met-d-Creatinine	GCST90200359	8:30157389-30657389	1.0754957326945376	0.8743248921186453	0.2186645065947519
MR-link 2	creatinine	HMDB0000562	5-methylthioadenosine (mta)	HMDB0001173	met-d-Creatinine	GCST90200359	8:144768354-145268354	-0.9637495810290504	0.6994086174190126	0.1682189570614005
MR-link 2	creatinine	HMDB0000562	5-methylthioadenosine (mta)	HMDB0001173	met-d-Creatinine	GCST90200359	9:71184707-71684707	0.8423598015450009	0.6885947905891392	0.2212154233925943
MR-link 2	creatinine	HMDB0000562	5-methylthioadenosine (mta)	HMDB0001173	met-d-Creatinine	GCST90200359	10:52398454-52898454	-0.2399331919950655	0.8499076398554014	0.7777096378083675
MR-link 2	creatinine	HMDB0000562	5-methylthioadenosine (mta)	HMDB0001173	met-d-Creatinine	GCST90200359	11:1928330-2428330	1.7747030993578	0.7199855513355111	0.0137045803590189
MR-link 2	creatinine	HMDB0000562	5-methylthioadenosine (mta)	HMDB0001173	met-d-Creatinine	GCST90200359	11:2548804-3048804	0.6677547137636485	0.677619892450537	0.3244072891619703
MR-link 2	creatinine	HMDB0000562	5-methylthioadenosine (mta)	HMDB0001173	met-d-Creatinine	GCST90200359	11:30504837-31294673	-0.1385854842567884	0.3153969937784437	0.6603716227194136
MR-link 2	creatinine	HMDB0000562	5-methylthioadenosine (mta)	HMDB0001173	met-d-Creatinine	GCST90200359	11:116373213-117240760	0.5008090667176217	0.4739188888817595	0.2906302448123741
MR-link 2	creatinine	HMDB0000562	5-methylthioadenosine (mta)	HMDB0001173	met-d-Creatinine	GCST90200359	12:15092463-15592463	-0.97772394827603	0.8482103851152563	0.2490374927757652
MR-link 2	creatinine	HMDB0000562	5-methylthioadenosine (mta)	HMDB0001173	met-d-Creatinine	GCST90200359	15:41118334-41871842	0.3575136759666311	0.5756696610028408	0.5345735454822367
MR-link 2	creatinine	HMDB0000562	5-methylthioadenosine (mta)	HMDB0001173	met-d-Creatinine	GCST90200359	15:45400360-46179051	-0.1203105143647896	0.3050225367542001	0.6932624485142871
MR-link 2	creatinine	HMDB0000562	5-methylthioadenosine (mta)	HMDB0001173	met-d-Creatinine	GCST90200359	15:53700578-54200578	0.7752575967465919	0.6134609270274171	0.2063219087131942
MR-link 2	creatinine	HMDB0000562	5-methylthioadenosine (mta)	HMDB0001173	met-d-Creatinine	GCST90200359	15:76097375-76597375	0.1257978715608084	0.5135076765123144	0.8064737855594384
MR-link 2	creatinine	HMDB0000562	5-methylthioadenosine (mta)	HMDB0001173	met-d-Creatinine	GCST90200359	16:20142332-21335139	0.5505649889245721	0.2816788615950465	0.0506321943116511
MR-link 2	creatinine	HMDB0000562	5-methylthioadenosine (mta)	HMDB0001173	met-d-Creatinine	GCST90200359	16:89453424-89953424	-0.5533536015516499	0.624877693444072	0.375865965772281
MR-link 2	creatinine	HMDB0000562	5-methylthioadenosine (mta)	HMDB0001173	met-d-Creatinine	GCST90200359	17:19176536-19724875	-0.1132131780785638	0.6872505407185333	0.8691537581620897
MR-link 2	creatinine	HMDB0000562	5-methylthioadenosine (mta)	HMDB0001173	met-d-Creatinine	GCST90200359	17:37200083-37954217	0.0904577957873099	0.4578266877853316	0.84337300240149
MR-link 2	creatinine	HMDB0000562	5-methylthioadenosine (mta)	HMDB0001173	met-d-Creatinine	GCST90200359	17:58690466-59700441	-0.1048357982779822	0.3953147318811987	0.790858646387
MR-link 2	creatinine	HMDB0000562	5-methylthioadenosine (mta)	HMDB0001173	met-d-Creatinine	GCST90200359	18:76910235-77410235	-0.4733839986014567	0.6044248964920639	0.4335112100468056
MR-link 2	creatinine	HMDB0000562	5-methylthioadenosine (mta)	HMDB0001173	met-d-Creatinine	GCST90200359	19:32940263-33709298	0.5487622666564504	0.4658665286033256	0.2388209994332625
MR-link 2	creatinine	HMDB0000562	5-methylthioadenosine (mta)	HMDB0001173	met-d-Creatinine	GCST90200359	19:45162079-45662079	2.395830084025236	0.9599010619570966	0.012563320940295
MR-link 2	creatinine	HMDB0000562	5-methylthioadenosine (mta)	HMDB0001173	met-d-Creatinine	GCST90200359	20:32653904-33537782	0.2877499686653637	0.4845155535430091	0.5525842706516678
MR-link 2	creatinine	HMDB0000562	5-methylthioadenosine (mta)	HMDB0001173	met-d-Creatinine	GCST90200359	22:38345240-38845240	-1.0969161680827626	0.752006816039149	0.144660942226912
MR-link 2	hypoxanthine	HMDB0000157	arginine	HMDB0000517	M03127	bioa_002	6:16038192-16538192	0.1288265423474748	0.1010610886437198	0.2024015283645809
MR-link 2	tryptophan	HMDB0000929	betaine	HMDB0000043	bioa_020	M03141	2:27480940-27980940	0.1315491689947991	0.4225013531659435	0.7555284924124048
MR-link 2	tryptophan	HMDB0000929	betaine	HMDB0000043	bioa_020	M03141	4:156560755-157060755	0.086261053550121	0.1652854608485427	0.6017459760095185
MR-link 2	tryptophan	HMDB0000929	betaine	HMDB0000043	bioa_020	M03141	6:111336667-112095774	-0.0645983091061994	0.1938395247040396	0.738940565085089
MR-link 2	4-acetamidobutanoate	HMDB0003681	methionine sulfoxide	HMDB0002005	M01558	GCST90199625	8:18010431-18510431	-0.0515642494326992	0.0548584444560553	0.3472426981753589
MR-link 2	4-acetamidobutanoate	HMDB0003681	methionine sulfoxide	HMDB0002005	M01558	GCST90199625	18:22536478-23036478	-0.1213859926456527	0.240267907094823	0.6134106362545305
MR-link 2	cytidine	HMDB0000089	kynurenine	HMDB0000684	GCST90200429	bioa_027	15:85255020-85755020	-0.0329652181968287	0.0696817197862847	0.636154157693111
MR-link 2	glutamine	HMDB0000641	aspartate	HMDB0000191	met-d-Gln	bioa_004	1:213912734-214412734	-0.3083382532658398	0.2895444151412862	0.2869174249776863
MR-link 2	glutamine	HMDB0000641	aspartate	HMDB0000191	met-d-Gln	bioa_004	2:26939063-28767861	0.0906474502681462	0.1062832026803508	0.3937225539614017
MR-link 2	glutamine	HMDB0000641	aspartate	HMDB0000191	met-d-Gln	bioa_004	2:190998205-192033792	-0.0512119064466741	0.1738891977221301	0.7683691070936575
MR-link 2	glutamine	HMDB0000641	aspartate	HMDB0000191	met-d-Gln	bioa_004	2:211168890-211668890	1.3299707443207516	1.0193376689125238	0.1919813578657563
MR-link 2	glutamine	HMDB0000641	aspartate	HMDB0000191	met-d-Gln	bioa_004	3:38941335-39441335	-0.0612763536295033	0.5438478342818287	0.9102907020232376
MR-link 2	glutamine	HMDB0000641	aspartate	HMDB0000191	met-d-Gln	bioa_004	3:52085887-52937605	-0.3657558862790847	0.3699188498919424	0.322787294054514
MR-link 2	glutamine	HMDB0000641	aspartate	HMDB0000191	met-d-Gln	bioa_004	3:159689586-160441236	0.3041057080788517	0.2377389742466447	0.2008414266393194
MR-link 2	glutamine	HMDB0000641	aspartate	HMDB0000191	met-d-Gln	bioa_004	5:55611894-56111894	-0.9809264308597208	0.5048454293900243	0.0520133434897084
MR-link 2	glutamine	HMDB0000641	aspartate	HMDB0000191	met-d-Gln	bioa_004	6:20425792-20925792	0.0068290902425812	0.2880177648553321	0.9810834058654502
MR-link 2	glutamine	HMDB0000641	aspartate	HMDB0000191	met-d-Gln	bioa_004	6:41265224-41765224	-0.6792840132908833	0.4166234967978373	0.1030063064274834
MR-link 2	glutamine	HMDB0000641	aspartate	HMDB0000191	met-d-Gln	bioa_004	6:56020405-56520405	-0.4491191253274628	0.6227334799646882	0.470782777647343
MR-link 2	glutamine	HMDB0000641	aspartate	HMDB0000191	met-d-Gln	bioa_004	6:126492728-127693092	-0.139313396809506	0.1957333543692976	0.4766190242662943
MR-link 2	glutamine	HMDB0000641	aspartate	HMDB0000191	met-d-Gln	bioa_004	6:131635614-132135614	0.4430041359625386	0.2521885707517088	0.0789794575693601
MR-link 2	glutamine	HMDB0000641	aspartate	HMDB0000191	met-d-Gln	bioa_004	7:72772933-73272933	-0.006002020545005	0.1607757080899493	0.9702205795352123
MR-link 2	glutamine	HMDB0000641	aspartate	HMDB0000191	met-d-Gln	bioa_004	8:17124777-17669461	0.2428575438925	0.239434014554064	0.3104403752856764
MR-link 2	glutamine	HMDB0000641	aspartate	HMDB0000191	met-d-Gln	bioa_004	8:126231747-126731747	0.1094730281249958	0.3714575385430192	0.7682138254670965
MR-link 2	glutamine	HMDB0000641	aspartate	HMDB0000191	met-d-Gln	bioa_004	9:4040541-4540541	0.161447235039381	0.2539319994839858	0.5249137962754766
MR-link 2	glutamine	HMDB0000641	aspartate	HMDB0000191	met-d-Gln	bioa_004	9:21884172-22384172	0.4168377549609471	0.3049383828125278	0.1716386832347205
MR-link 2	glutamine	HMDB0000641	aspartate	HMDB0000191	met-d-Gln	bioa_004	10:98828483-99609412	-0.0219926174743085	0.0974934557656716	0.8215277487773855
MR-link 2	glutamine	HMDB0000641	aspartate	HMDB0000191	met-d-Gln	bioa_004	10:114535278-115035278	-0.1998245956426912	0.364310430128715	0.5833480174164427
MR-link 2	glutamine	HMDB0000641	aspartate	HMDB0000191	met-d-Gln	bioa_004	11:8005408-8505408	0.2775476884734923	0.2169650728957821	0.200816953414033
MR-link 2	glutamine	HMDB0000641	aspartate	HMDB0000191	met-d-Gln	bioa_004	11:18148958-18648958	-0.0556336510672464	0.3503104880629702	0.8738166751644802
MR-link 2	glutamine	HMDB0000641	aspartate	HMDB0000191	met-d-Gln	bioa_004	11:73860169-74360169	-0.2995015520675699	0.2885710655614877	0.2993268704733587
MR-link 2	glutamine	HMDB0000641	aspartate	HMDB0000191	met-d-Gln	bioa_004	12:4051876-4551876	0.2242027227727652	0.3616733966626774	0.5353211059390969
MR-link 2	glutamine	HMDB0000641	aspartate	HMDB0000191	met-d-Gln	bioa_004	12:46377388-47736079	0.1084536010078755	0.1550477677835687	0.4842489309379062
MR-link 2	glutamine	HMDB0000641	aspartate	HMDB0000191	met-d-Gln	bioa_004	12:55949170-57674145	-0.0941012562108148	0.0433263762679107	0.0298619883088542
MR-link 2	glutamine	HMDB0000641	aspartate	HMDB0000191	met-d-Gln	bioa_004	12:59330993-60240767	-0.0868401628194635	0.1486190794753939	0.5590092829186846
MR-link 2	glutamine	HMDB0000641	aspartate	HMDB0000191	met-d-Gln	bioa_004	12:121134495-121634495	-0.8883287739045708	0.4225056796770038	0.0355073079611183
MR-link 2	glutamine	HMDB0000641	aspartate	HMDB0000191	met-d-Gln	bioa_004	14:21242229-21782312	0.1307103800544681	0.2339677340314941	0.5763880480469775
MR-link 2	glutamine	HMDB0000641	aspartate	HMDB0000191	met-d-Gln	bioa_004	14:74940531-75440531	0.0676529888299682	0.324496526795091	0.834849498553564
MR-link 2	glutamine	HMDB0000641	aspartate	HMDB0000191	met-d-Gln	bioa_004	14:100545139-101045139	-0.1186520880424509	0.2655626038630342	0.6550229608874092
MR-link 2	glutamine	HMDB0000641	aspartate	HMDB0000191	met-d-Gln	bioa_004	16:70118909-70618909	-0.0057034960200992	0.3434525087501172	0.9867506506732372
MR-link 2	glutamine	HMDB0000641	aspartate	HMDB0000191	met-d-Gln	bioa_004	17:25345818-25845818	-0.26154173947441	0.2965851575089503	0.3778613601624832
MR-link 2	glutamine	HMDB0000641	aspartate	HMDB0000191	met-d-Gln	bioa_004	18:31306350-31806350	0.1902496281419983	0.3093896294328626	0.5386080722947941
MR-link 2	glutamine	HMDB0000641	aspartate	HMDB0000191	met-d-Gln	bioa_004	20:55862882-56362882	0.0906816821171382	0.2965208030105558	0.7597424954653648
MR-link 2	glutamine	HMDB0000641	aspartate	HMDB0000191	met-d-Gln	bioa_004	22:44074730-44574730	0.4180029351015137	0.412524912642261	0.3109267947023537
MR-link 2	tryptophan	HMDB0000929	3-hydroxybutyrate (bhba)	HMDB0000011	bioa_020	M00542	2:27480940-27980940	-1.419292784192907	0.5000111087679019	0.0045322923423401
MR-link 2	tryptophan	HMDB0000929	3-hydroxybutyrate (bhba)	HMDB0000011	bioa_020	M00542	4:156560755-157060755	-0.1155868086045234	0.1967991869652754	0.5569795643942561
MR-link 2	tryptophan	HMDB0000929	3-hydroxybutyrate (bhba)	HMDB0000011	bioa_020	M00542	6:111336667-112095774	0.1418896227304258	0.1687066883199602	0.4003237012094469
MR-link 2	4-methyl-2-oxopentanoate	HMDB0000695	allantoin	HMDB0000462	GCST90199655	GCST90200286	4:88953670-89453670	0.3297242886673994	0.1754933148343892	0.0602660095662956
MR-link 2	gluconate	HMDB0000625	kynurenine	HMDB0000684	GCST90200373	GCST90199636	4:99521223-100894070	0.1597395833144031	0.0786541659073479	0.0422640590957668
MR-link 2	tryptophan	HMDB0000929	citrulline	HMDB0000904	bioa_020	bioa_005	2:27480940-27980940	-1.0573406052664125	0.391065397346901	0.0068563150482785
MR-link 2	tryptophan	HMDB0000929	citrulline	HMDB0000904	bioa_020	bioa_005	4:156560755-157060755	-0.0349487832355731	0.0833452126190479	0.6749781726618679
MR-link 2	tryptophan	HMDB0000929	citrulline	HMDB0000904	bioa_020	bioa_005	6:111336667-112095774	-0.0387819132856446	0.0813277305249062	0.6334620648187885
MR-link 2	tryptophan	HMDB0000929	tyrosine	HMDB0000158	GCST90200441	M01299	6:111301079-112053797	0.9953057902759332	0.2555235329492925	9.813274773820262e-05
MR-link 2	orotate	HMDB0000226	1,7-dimethylurate	HMDB0011103	GCST90200392	GCST90199756	3:123305909-124961335	0.022859997827931	0.0304858059532432	0.4533407786982391
MR-link 2	orotate	HMDB0000226	1,7-dimethylurate	HMDB0011103	GCST90200392	GCST90199756	7:32831514-33590783	-0.0675206428473596	0.0485570171046652	0.1643639100252638
MR-link 2	arginine	HMDB0000517	glycerol 3-phosphate	HMDB0000126	GCST90200372	GCST90199638	6:131644358-132148208	0.1220719494016751	0.2004950902495645	0.5426221699764866
MR-link 2	arginine	HMDB0000517	glycerol 3-phosphate	HMDB0000126	GCST90200372	GCST90199638	10:99896895-100396895	0.1694313793193502	0.1694051065396524	0.3172354599413832
MR-link 2	gluconate	HMDB0000625	paraxanthine	HMDB0001860	GCST90200373	M18254	4:99521223-100894070	-0.0478597647649804	0.1092686659885312	0.6613856925773106
MR-link 2	tyrosine	HMDB0000158	2-hydroxyphenylacetate	HMDB0000669	GCST90200427	GCST90200369	6:111308006-112158646	-0.0334397466631137	0.1219893806051566	0.7839922933285136
MR-link 2	tyrosine	HMDB0000158	2-hydroxyphenylacetate	HMDB0000669	GCST90200427	GCST90200369	16:71156147-71656147	-0.366385875140769	0.2497010368924226	0.1422949606069069
MR-link 2	tryptophan	HMDB0000929	alanine	HMDB0000161	bioa_020	M32339	2:27480940-27980940	3.1369902527668208	0.8947189849812243	0.0004546937551578
MR-link 2	tryptophan	HMDB0000929	alanine	HMDB0000161	bioa_020	M32339	4:156560755-157060755	-0.0174123127721718	0.1883471384843432	0.92634211890474
MR-link 2	tryptophan	HMDB0000929	alanine	HMDB0000161	bioa_020	M32339	6:111336667-112095774	-0.2470240087947199	0.174489017788343	0.1568635156605733
MR-link 2	creatinine	HMDB0000562	2-aminobutyrate	HMDB0000452	M00513	M32348	7:23845366-24345366	-0.180855260445351	0.4106490006601286	0.6596378310194053
MR-link 2	guanidinoacetate	HMDB0000128	spermidine	HMDB0001257	GCST90200384	bioa_033	6:131647278-132147278	0.1323551495802929	0.1581261363057539	0.4025798652659367
MR-link 2	guanidinoacetate	HMDB0000128	spermidine	HMDB0001257	GCST90200384	bioa_033	11:64893892-65393892	0.1231394741765654	0.07967571296173	0.1222233674347997
MR-link 2	guanidinoacetate	HMDB0000128	spermidine	HMDB0001257	GCST90200384	bioa_033	12:101043-601043	-0.015147196357495	0.0875237700052692	0.8626012777933683
MR-link 2	guanidinoacetate	HMDB0000128	spermidine	HMDB0001257	GCST90200384	bioa_033	14:100558168-101058168	-0.0510031550415508	0.1237659320741028	0.6802707807378232
MR-link 2	guanidinoacetate	HMDB0000128	spermidine	HMDB0001257	GCST90200384	bioa_033	20:61898912-62398912	0.2588727672932955	0.1684471042134973	0.1243375563610228
MR-link 2	theobromine	HMDB0002825	citrate	HMDB0000094	GCST90199644	GCST90200304	19:41121480-41621480	0.040884147000987	0.1543170159334591	0.7910586947246471
MR-link 2	dihydroorotate	HMDB03349	serine	HMDB0000187	GCST90200444	M32315	5:53379047-53879047	0.0109719503418839	0.1847713338184275	0.9526484574862416
MR-link 2	dihydroorotate	HMDB03349	serine	HMDB0000187	GCST90200444	M32315	10:104381189-105206827	-0.1377376717415758	0.1531558639263958	0.3684768823965555
MR-link 2	dihydroorotate	HMDB03349	serine	HMDB0000187	GCST90200444	M32315	10:125910495-126410495	0.0089352689396849	0.1491142140425772	0.9522175068416556
MR-link 2	dihydroorotate	HMDB03349	serine	HMDB0000187	GCST90200444	M32315	11:122683181-123183181	0.1830353728654968	0.3014514566666368	0.5437312931247045
MR-link 2	dihydroorotate	HMDB03349	serine	HMDB0000187	GCST90200444	M32315	15:77921365-78954732	-0.0781729714666842	0.0595625536604213	0.1893677915774518
MR-link 2	docosapentaenoate (n6 dpa; 22:5n6)	HMDB0001976	isoleucine	HMDB0000172	GCST90199796	met-d-Ile	11:61347212-61847212	-0.050756888561305	0.0349974753837934	0.1469744807485597
MR-link 2	cytidine	HMDB0000089	tyrosine	HMDB0000158	GCST90200429	M01299	15:85255020-85755020	-0.0363657264963144	0.1502422244708505	0.8087435037216206
MR-link 2	choline phosphate	HMDB0001565	spermidine	HMDB0001257	GCST90200363	bioa_033	1:21573292-22142120	0.08195239351096	0.0472276979860492	0.0826945447279401
MR-link 2	choline phosphate	HMDB0001565	spermidine	HMDB0001257	GCST90200363	bioa_033	22:24245541-24745541	-0.0472569561379995	0.1400941171780074	0.7358734864374146
MR-link 2	threonine	HMDB0000167	cortisone	HMDB0002802	bioa_019	GCST90200360	2:27191397-28253174	0.2421984609431413	0.1708973671463125	0.1564198231170311
MR-link 2	threonine	HMDB0000167	cortisone	HMDB0002802	bioa_019	GCST90200360	6:126521687-127323798	0.5517963090139777	0.3556333002368383	0.1207608713042036
MR-link 2	threonine	HMDB0000167	cortisone	HMDB0002802	bioa_019	GCST90200360	8:74631674-75131674	0.0951639071792302	0.201689205882396	0.6370449886963074
MR-link 2	threonine	HMDB0000167	cortisone	HMDB0002802	bioa_019	GCST90200360	12:46636543-47464292	0.0689166410267808	0.15404146782824	0.6545933601257293
MR-link 2	threonine	HMDB0000167	cortisone	HMDB0002802	bioa_019	GCST90200360	12:56615040-57115040	0.2639800303090431	0.2577907754031632	0.3058311042547503
MR-link 2	threonine	HMDB0000167	cortisone	HMDB0002802	bioa_019	GCST90200360	12:59727701-60227701	-0.1348874130380735	0.318026743236396	0.6714647467636019
MR-link 2	threonine	HMDB0000167	cortisone	HMDB0002802	bioa_019	GCST90200360	16:1654524-2154524	-0.1903075265025944	0.2372850174917988	0.422540909536094
MR-link 2	threonine	HMDB0000167	cortisone	HMDB0002802	bioa_019	GCST90200360	20:42792364-43292364	-0.254285087406461	0.4547869354893002	0.576072899589937
MR-link 2	paraxanthine	HMDB0001860	leucine	HMDB0000687	GCST90199654	met-d-Leu	19:41091229-41591229	-0.0343435611244119	0.0463795530615059	0.4590031729951922
MR-link 2	stearoyl sphingomyelin (d18:1/18:0)	HMDB0001348	2-hydroxyglutarate	HMDB0059655	GCST90200335	M37253	14:63982386-64482386	-0.1913951211952899	0.1489645460570652	0.1988493419628119
MR-link 2	asparagine	HMDB0000168	betaine	HMDB0000043	GCST90200452	GCST90200425	2:211293055-211793055	1.5306300223295053	0.3504031052089605	1.2527609292492816e-05
MR-link 2	asparagine	HMDB0000168	betaine	HMDB0000043	GCST90200452	GCST90200425	7:97139584-97639584	0.3048075821919236	0.1351476049560999	0.0241102402053218
MR-link 2	asparagine	HMDB0000168	betaine	HMDB0000043	GCST90200452	GCST90200425	11:61850353-62350353	0.3779866081910237	0.1345305686514263	0.0049592199814022
MR-link 2	asparagine	HMDB0000168	betaine	HMDB0000043	GCST90200452	GCST90200425	14:103842789-104825326	0.0577464498795773	0.0382377692226698	0.1309939277347318
MR-link 2	isoursodeoxycholate	HMDB0000686	glycochenodeoxycholate	HMDB0000637	GCST90199892	M32346	5:35715970-36215970	0.5692417577826896	0.3102575344435025	0.0665442946362694
MR-link 2	n-formylanthranilic acid	HMDB0004089	3-methyl-2-oxovalerate	HMDB0000491	GCST90199960	GCST90199631	2:143548189-144048189	0.0363794617988012	0.1291369984822427	0.7781642354689275
MR-link 2	n-formylanthranilic acid	HMDB0004089	3-methyl-2-oxovalerate	HMDB0000491	GCST90199960	GCST90199631	17:75643177-76448530	0.1116535659266667	0.0295972089572962	0.0001616616744947
MR-link 2	theobromine	HMDB0002825	acetate	HMDB0000042	GCST90199644	met-d-Acetate	19:41121480-41621480	-0.0411120432074036	0.0405881095296014	0.3111038436663856
MR-link 2	glycochenodeoxycholate	HMDB0000637	glutamine	HMDB0000641	M32346	met-d-Gln	6:156877825-157377825	0.0032052325932178	0.071566507917785	0.9642772720437406
MR-link 2	2-oxoarginine*	HMDB0004225	urea	HMDB0000294	GCST90199903	M01670	4:102938709-103438709	0.1328409066116757	0.2517593131208775	0.5977419930254741
MR-link 2	2-oxoarginine*	HMDB0004225	urea	HMDB0000294	GCST90199903	M01670	6:160310824-160819068	-0.0772286100992937	0.0983448208493426	0.4322870996699782
MR-link 2	acetoacetate	HMDB0000060	urea	HMDB0000294	met-d-Acetoacetate	GCST90200417	5:41395751-42449922	-0.3942218659415539	0.4316947511569005	0.3611395331392028
MR-link 2	acetoacetate	HMDB0000060	urea	HMDB0000294	met-d-Acetoacetate	GCST90200417	6:166525103-167025103	0.3515619867470079	0.7158276398335974	0.623336917065343
MR-link 2	acetoacetate	HMDB0000060	urea	HMDB0000294	met-d-Acetoacetate	GCST90200417	10:113686244-114186244	-0.6424132602868153	1.0038213525777824	0.5221935869238785
MR-link 2	acetoacetate	HMDB0000060	urea	HMDB0000294	met-d-Acetoacetate	GCST90200417	11:116373213-116873213	0.3132280875488156	0.4168055874611803	0.4523536936289825
MR-link 2	acetoacetate	HMDB0000060	urea	HMDB0000294	met-d-Acetoacetate	GCST90200417	12:122333527-122833527	-0.1847140111232139	0.5997582677163591	0.7580969674422777
MR-link 2	n6,n6,n6-trimethyllysine	HMDB0001325	arachidonate (20:4n6)	HMDB0001043	GCST90200344	GCST90200358	11:64586385-65555309	-0.0120383490592661	0.0939308642436426	0.8980209263370802
MR-link 2	n6,n6,n6-trimethyllysine	HMDB0001325	arachidonate (20:4n6)	HMDB0001043	GCST90200344	GCST90200358	16:67497306-67997306	0.3267093723426537	0.2314463640163179	0.1580681735094508
MR-link 2	phenylalanine	HMDB0000159	biliverdin	HMDB0001008	bioa_016	M02137	1:94441240-94941240	0.4258657491430835	0.7555140301153962	0.5729740926846663
MR-link 2	phenylalanine	HMDB0000159	biliverdin	HMDB0001008	bioa_016	M02137	3:186202917-186702917	-0.2688150819107135	0.5397142062948243	0.6184351915453601
MR-link 2	phenylalanine	HMDB0000159	biliverdin	HMDB0001008	bioa_016	M02137	4:155231289-155731289	0.4420789457557416	0.6263743796675868	0.4803285004151707
MR-link 2	phenylalanine	HMDB0000159	biliverdin	HMDB0001008	bioa_016	M02137	4:186893802-187393802	-0.1060051403630502	0.2426069854249345	0.6621535342662827
MR-link 2	phenylalanine	HMDB0000159	biliverdin	HMDB0001008	bioa_016	M02137	5:176539719-177067143	-0.1773687474681008	0.3659768712314939	0.627928406655782
MR-link 2	phenylalanine	HMDB0000159	biliverdin	HMDB0001008	bioa_016	M02137	6:52381188-52881188	0.2931911112603527	0.6791366767051863	0.6659511104505305
MR-link 2	phenylalanine	HMDB0000159	biliverdin	HMDB0001008	bioa_016	M02137	11:57020509-57520509	-0.0518627196707746	0.5446398017949932	0.924136996049436
MR-link 2	phenylalanine	HMDB0000159	biliverdin	HMDB0001008	bioa_016	M02137	12:103007876-103562619	0.0789346141197846	0.1804371276008754	0.6617754149516194
MR-link 2	phenylalanine	HMDB0000159	biliverdin	HMDB0001008	bioa_016	M02137	14:55086875-55586875	1.243378237585708	1.3638723514266513	0.3619514449691984
MR-link 2	phenylalanine	HMDB0000159	biliverdin	HMDB0001008	bioa_016	M02137	19:45142254-45642254	0.7239771098395782	0.9629076525372988	0.4521319059127623
MR-link 2	bilirubin (z,z)	HMDB0000054	kynurenine	HMDB0000684	GCST90200704	GCST90199636	2:233988949-235124783	-0.0286598327268509	0.0235227804465503	0.2230772201942378
MR-link 2	bilirubin (z,z)	HMDB0000054	kynurenine	HMDB0000684	GCST90200704	GCST90199636	12:21093886-21593886	-0.2667454279465857	0.1295199752288641	0.0394470750982016
MR-link 2	5,6-dihydrothymine	HMDB0000079	leucine	HMDB0000687	GCST90200339	GCST90200389	22:50721854-51221854	0.0859316003188367	0.1974757518232512	0.6634534536979853
MR-link 2	creatinine	HMDB0000562	histidine	HMDB0000177	bioa_026	GCST90200377	1:109627506-110127506	0.3893979377042853	0.4522283885678274	0.3892023659270919
MR-link 2	creatinine	HMDB0000562	histidine	HMDB0000177	bioa_026	GCST90200377	2:73467567-73967567	-0.7051601806407863	0.6609215479759258	0.2860012919644785
MR-link 2	creatinine	HMDB0000562	histidine	HMDB0000177	bioa_026	GCST90200377	2:121056440-121556440	-0.1144083514501875	0.9688698072646952	0.9060008317373108
MR-link 2	creatinine	HMDB0000562	histidine	HMDB0000177	bioa_026	GCST90200377	2:211315692-211815692	-2.0291027370108976	0.511216425755955	7.212469556921344e-05
MR-link 2	creatinine	HMDB0000562	histidine	HMDB0000177	bioa_026	GCST90200377	2:217404869-217904869	0.1511324837307227	0.684217944640532	0.825183111810107
MR-link 2	creatinine	HMDB0000562	histidine	HMDB0000177	bioa_026	GCST90200377	4:77118847-77618847	0.5259435661548217	0.3872901323023889	0.174460762113814
MR-link 2	creatinine	HMDB0000562	histidine	HMDB0000177	bioa_026	GCST90200377	5:39171736-39671736	0.2439575581610552	0.541754595825621	0.6524868680845226
MR-link 2	creatinine	HMDB0000562	histidine	HMDB0000177	bioa_026	GCST90200377	5:67795622-68295622	-0.2709691231535499	0.5179038659157432	0.6008326355238509
MR-link 2	creatinine	HMDB0000562	histidine	HMDB0000177	bioa_026	GCST90200377	5:176567143-177067143	-0.6044040123426013	0.3889381222336717	0.1201879919218343
MR-link 2	creatinine	HMDB0000562	histidine	HMDB0000177	bioa_026	GCST90200377	6:43564625-44064625	-0.6784243169813018	0.8718609928370535	0.4364902672576886
MR-link 2	creatinine	HMDB0000562	histidine	HMDB0000177	bioa_026	GCST90200377	6:160442375-160942375	0.015289616702897	0.3179485229843073	0.96164583871984
MR-link 2	creatinine	HMDB0000562	histidine	HMDB0000177	bioa_026	GCST90200377	7:77297198-77797198	0.2462106929571933	0.7536922346520379	0.7439154348709935
MR-link 2	creatinine	HMDB0000562	histidine	HMDB0000177	bioa_026	GCST90200377	7:151157801-151657801	0.1315681080566209	0.6719555419647217	0.8447676268896799
MR-link 2	creatinine	HMDB0000562	histidine	HMDB0000177	bioa_026	GCST90200377	8:23501151-24001151	0.4607631452050512	0.6408389070675188	0.472140947542837
MR-link 2	creatinine	HMDB0000562	histidine	HMDB0000177	bioa_026	GCST90200377	11:30518678-31018678	-1.162492639208913	0.8081959966223728	0.1503263758924542
MR-link 2	creatinine	HMDB0000562	histidine	HMDB0000177	bioa_026	GCST90200377	15:45399813-46200138	0.3439185599250371	0.2379874424526154	0.1484263687026753
MR-link 2	creatinine	HMDB0000562	histidine	HMDB0000177	bioa_026	GCST90200377	15:75279182-75779182	0.6702548546893324	0.5671600540795273	0.2372954926162238
MR-link 2	creatinine	HMDB0000562	histidine	HMDB0000177	bioa_026	GCST90200377	15:75910951-76410951	-0.0406515898704822	0.5060891292693311	0.9359788058750256
MR-link 2	creatinine	HMDB0000562	histidine	HMDB0000177	bioa_026	GCST90200377	16:20117645-20617645	-0.1228335914941635	0.5181656205722671	0.8126143612724956
MR-link 2	creatinine	HMDB0000562	histidine	HMDB0000177	bioa_026	GCST90200377	17:37370347-37870347	-0.2561341708839489	0.8344809124497518	0.7588903194096582
MR-link 2	creatinine	HMDB0000562	histidine	HMDB0000177	bioa_026	GCST90200377	17:58724447-59700441	-0.7712479672867504	0.5307466052707193	0.1461854909665017
MR-link 2	creatinine	HMDB0000562	histidine	HMDB0000177	bioa_026	GCST90200377	19:33119611-33619611	-0.1032381158911685	0.4860793860916856	0.8318032439267474
MR-link 2	creatinine	HMDB0000562	histidine	HMDB0000177	bioa_026	GCST90200377	22:40650077-41150077	-0.3382593971091592	0.5011794634386981	0.4997223415020385
MR-link 2	arachidonate (20:4n6)	HMDB0001043	ornithine	HMDB0000214	GCST90200358	M01493	11:61052244-62029047	-0.0343114359954652	0.053369793143021	0.5202890382584486
MR-link 2	serine	HMDB0000187	3,7-dimethylurate	HMDB0001982	bioa_018	GCST90199755	1:11610843-12110843	-0.1225445769405462	0.3504461277248603	0.7265776334201803
MR-link 2	serine	HMDB0000187	3,7-dimethylurate	HMDB0001982	bioa_018	GCST90199755	1:119427250-120522606	-0.0298396240288499	0.0942638645590786	0.7515818783754596
MR-link 2	serine	HMDB0000187	3,7-dimethylurate	HMDB0001982	bioa_018	GCST90199755	2:27480940-27980940	0.0406239614856908	0.276169881263627	0.8830548848522014
MR-link 2	serine	HMDB0000187	3,7-dimethylurate	HMDB0001982	bioa_018	GCST90199755	2:211315692-212076215	0.0098367826941247	0.1178962323677067	0.9335049140013658
MR-link 2	serine	HMDB0000187	3,7-dimethylurate	HMDB0001982	bioa_018	GCST90199755	3:125660381-126160381	0.1943849728210687	0.282840222909877	0.4919184522859406
MR-link 2	serine	HMDB0000187	3,7-dimethylurate	HMDB0001982	bioa_018	GCST90199755	7:55551853-56922308	0.1235527627792808	0.1526765315665376	0.4183740735099134
MR-link 2	serine	HMDB0000187	3,7-dimethylurate	HMDB0001982	bioa_018	GCST90199755	8:126232621-126732621	-0.0932816307111303	0.4160412049073099	0.8225919723258034
MR-link 2	serine	HMDB0000187	3,7-dimethylurate	HMDB0001982	bioa_018	GCST90199755	10:65065800-65565800	0.6661023682734664	0.5770212285902844	0.2483439832338052
MR-link 2	leucine	HMDB0000687	serine	HMDB0000187	M00060	bioa_018	4:88976422-89476422	-0.1146204742841929	0.0517983348611225	0.0269099474209102
MR-link 2	leucine	HMDB0000687	serine	HMDB0000187	M00060	bioa_018	6:45295851-45795851	0.022371397866785	0.2793695767591758	0.9361751035690326
MR-link 2	phosphoethanolamine	HMDB0000224	mannose	HMDB0000169	GCST90200281	GCST90200435	1:21573292-22073292	0.043132848491476	0.1240761473257018	0.7281165149583735
MR-link 2	phosphoethanolamine	HMDB0000224	mannose	HMDB0000169	GCST90200281	GCST90200435	1:27206842-27706842	0.7348616562563645	0.4013257890067673	0.067087848160925
MR-link 2	n6,n6,n6-trimethyllysine	HMDB0001325	adenosine 5'-monophosphate (amp)	HMDB0000045	GCST90200344	GCST90200356	11:64586385-65555309	-0.1074667599988745	0.0874600888481744	0.2191647993225213
MR-link 2	n6,n6,n6-trimethyllysine	HMDB0001325	adenosine 5'-monophosphate (amp)	HMDB0000045	GCST90200344	GCST90200356	16:67497306-67997306	0.2677806804207143	0.249303791731193	0.2827716130999655
MR-link 2	adenosine	HMDB0000050	cortisol	HMDB0000063	M00555	M01712	1:109564880-110064880	-0.1500945718799837	0.2078433419585476	0.4702007739964365
MR-link 2	adenosine	HMDB0000050	cortisol	HMDB0000063	M00555	M01712	6:96128415-96628415	0.3789084008479378	0.2626428006850618	0.1491118320403374
MR-link 2	sphinganine	HMDB0000269	cortisone	HMDB0002802	GCST90200374	GCST90200360	3:56598999-57098999	-0.1566434594962644	0.1638135285666192	0.3389558951167132
MR-link 2	5-acetylamino-6-formylamino-3-methyluracil	HMDB0011105	aspartate	HMDB0000191	GCST90200680	bioa_004	8:17743764-18765840	-0.0106151259022139	0.0110862306367945	0.3383122129421377
MR-link 2	glucose	HMDB0000122	glycine	HMDB0000123	met-d-Glucose	M32338	2:165251927-165751927	-0.01320012389062	0.7781978634498918	0.9864665909408148
MR-link 2	glucose	HMDB0000122	glycine	HMDB0000123	met-d-Glucose	M32338	2:169498833-170056652	0.3401510762537562	0.1631351389461772	0.0370613379936522
MR-link 2	glucose	HMDB0000122	glycine	HMDB0000123	met-d-Glucose	M32338	3:122819058-123319058	-0.1971406572602263	0.4959744127606635	0.6910124206574952
MR-link 2	glucose	HMDB0000122	glycine	HMDB0000123	met-d-Glucose	M32338	3:151951767-152451767	-1.242502034853985	1.02335359196651	0.2246914677709028
MR-link 2	glucose	HMDB0000122	glycine	HMDB0000123	met-d-Glucose	M32338	3:170377909-170877909	-0.1593376030909504	0.5096009540750166	0.7545303869624719
MR-link 2	glucose	HMDB0000122	glycine	HMDB0000123	met-d-Glucose	M32338	4:185468314-185968314	1.4490700344332184	1.0419599928656982	0.1643116799927636
MR-link 2	glucose	HMDB0000122	glycine	HMDB0000123	met-d-Glucose	M32338	5:95479406-95979406	0.952410108664678	0.832339131923342	0.2525169555866951
MR-link 2	glucose	HMDB0000122	glycine	HMDB0000123	met-d-Glucose	M32338	6:7000270-7500270	0.7536240426504406	0.6110899633980217	0.2174841263603208
MR-link 2	glucose	HMDB0000122	glycine	HMDB0000123	met-d-Glucose	M32338	7:14801789-15301789	-0.9140151152947396	0.4163584923482308	0.0281449574002936
MR-link 2	glucose	HMDB0000122	glycine	HMDB0000123	met-d-Glucose	M32338	7:43935955-44473721	-0.0520249471179675	0.2697069247081942	0.8470416949269053
MR-link 2	glucose	HMDB0000122	glycine	HMDB0000123	met-d-Glucose	M32338	8:117934783-118434783	-0.6129679762973548	0.7464351449129832	0.4115358393022528
MR-link 2	glucose	HMDB0000122	glycine	HMDB0000123	met-d-Glucose	M32338	9:21884068-22384068	0.2903309661184664	0.6915349137841291	0.6746055660669168
MR-link 2	glucose	HMDB0000122	glycine	HMDB0000123	met-d-Glucose	M32338	10:2888477-3388477	-0.5865313689599905	0.4921630231869601	0.2333624055116578
MR-link 2	glucose	HMDB0000122	glycine	HMDB0000123	met-d-Glucose	M32338	10:112762852-113262852	-0.2593115614710976	1.1268921932015543	0.818004640375485
MR-link 2	glucose	HMDB0000122	glycine	HMDB0000123	met-d-Glucose	M32338	10:114504071-115004071	-0.08657689572627	0.5573336650144715	0.876552315123259
MR-link 2	glucose	HMDB0000122	glycine	HMDB0000123	met-d-Glucose	M32338	12:111682800-112523499	-0.3211403240222616	0.7402181986557503	0.6644006485627398
MR-link 2	glucose	HMDB0000122	glycine	HMDB0000123	met-d-Glucose	M32338	12:121166650-121666650	-1.0365294365347308	0.8703674451969126	0.2336888541524028
MR-link 2	glucose	HMDB0000122	glycine	HMDB0000123	met-d-Glucose	M32338	13:28213465-28721145	1.7121027400794837	1.153179805707558	0.1376286705092592
MR-link 2	glucose	HMDB0000122	glycine	HMDB0000123	met-d-Glucose	M32338	17:43272775-44380160	-0.009256186339155	0.7307067646450907	0.9898931130522096
MR-link 2	glucose	HMDB0000122	glycine	HMDB0000123	met-d-Glucose	M32338	20:22311971-22811971	-0.8895681134420874	0.9137836420705344	0.330305002705133
MR-link 2	citrulline	HMDB0000904	alpha-ketoglutarate	HMDB0000208	GCST90200403	GCST90200455	2:211084708-211584708	0.126045876751221	0.1774994610438802	0.4776298664506818
MR-link 2	citrulline	HMDB0000904	alpha-ketoglutarate	HMDB0000208	GCST90200403	GCST90200455	9:133044244-133573675	-0.103863746324028	0.1788723917388669	0.561470743490735
MR-link 2	citrulline	HMDB0000904	valine	HMDB0000883	GCST90200403	M01649	2:211084708-211584708	0.1524393215461416	0.1589078734885944	0.3374108094199458
MR-link 2	citrulline	HMDB0000904	valine	HMDB0000883	GCST90200403	M01649	9:133044244-133573675	0.1165033788140189	0.1536668661952653	0.4483579014353144
MR-link 2	sarcosine	HMDB0000271	methionine	HMDB0000696	bioa_031	M01302	6:42690673-43190673	0.357612563553821	0.3170577868322626	0.2593580431524964
MR-link 2	sarcosine	HMDB0000271	methionine	HMDB0000696	bioa_031	M01302	9:136282183-136851769	0.0246753159785727	0.1301448507599067	0.8496234767442142
MR-link 2	arachidonate (20:4n6)	HMDB0001043	glutamine	HMDB0000641	M01110	GCST90200419	11:61330635-61830635	-0.0649037454691014	0.0446172536760124	0.1457583754603988
MR-link 2	pantothenate	HMDB0000210	cystathionine	HMDB0000099	GCST90200279	GCST90200383	1:199230515-199730515	-0.3066247650451467	0.2165059344135424	0.1567047067804386
MR-link 2	bilirubin (z,z)	HMDB0000054	glucose	HMDB0000122	M27716	GCST90200440	2:234140469-234918570	0.0164437936106943	0.0349707387666532	0.6382008529619498
MR-link 2	cortisol	HMDB0000063	5-acetylamino-6-formylamino-3-methyluracil	HMDB0011105	GCST90200378	GCST90200680	14:94554700-95054700	0.010685055968162	0.2359055103082568	0.96387313274756
MR-link 2	glucose	HMDB0000122	asparagine	HMDB0000168	met-d-Glucose	GCST90200452	2:165251927-165751927	-0.489939635291565	0.5619752328770028	0.3833081473702401
MR-link 2	glucose	HMDB0000122	asparagine	HMDB0000168	met-d-Glucose	GCST90200452	2:169498833-170056652	-0.2753122684540238	0.1595406208441796	0.0844092744134728
MR-link 2	glucose	HMDB0000122	asparagine	HMDB0000168	met-d-Glucose	GCST90200452	3:122819058-123319058	0.8422230532929216	0.5096951557653477	0.098451925242308
MR-link 2	glucose	HMDB0000122	asparagine	HMDB0000168	met-d-Glucose	GCST90200452	3:151951767-152451767	1.2317184998522266	0.8633739004319074	0.153685439097254
MR-link 2	glucose	HMDB0000122	asparagine	HMDB0000168	met-d-Glucose	GCST90200452	3:170377909-170877909	0.2721159901975659	0.3794026552865326	0.4732370307727294
MR-link 2	glucose	HMDB0000122	asparagine	HMDB0000168	met-d-Glucose	GCST90200452	4:185468314-185968314	2.235071575800788	0.7217026662975989	0.0019552787310824
MR-link 2	glucose	HMDB0000122	asparagine	HMDB0000168	met-d-Glucose	GCST90200452	5:95479406-95979406	1.6216175947172522	1.1101088894117972	0.1440776236767004
MR-link 2	glucose	HMDB0000122	asparagine	HMDB0000168	met-d-Glucose	GCST90200452	6:7000270-7500270	0.9249773976168716	0.5245225465601369	0.0778220166010965
MR-link 2	glucose	HMDB0000122	asparagine	HMDB0000168	met-d-Glucose	GCST90200452	7:14801789-15301789	-0.3472385125267129	0.3783310259937175	0.3587148671332548
MR-link 2	glucose	HMDB0000122	asparagine	HMDB0000168	met-d-Glucose	GCST90200452	7:43935955-44473721	0.2343636777115991	0.2512476368733093	0.3509234836939959
MR-link 2	glucose	HMDB0000122	asparagine	HMDB0000168	met-d-Glucose	GCST90200452	8:117934783-118434783	1.5218648331506976	0.6888562234393381	0.0271563262679608
MR-link 2	glucose	HMDB0000122	asparagine	HMDB0000168	met-d-Glucose	GCST90200452	9:21884068-22384068	0.0261687889014502	0.6687255048658143	0.968784882984761
MR-link 2	glucose	HMDB0000122	asparagine	HMDB0000168	met-d-Glucose	GCST90200452	10:2888477-3388477	0.3246369665088464	0.5233906338118781	0.5350882701569233
MR-link 2	glucose	HMDB0000122	asparagine	HMDB0000168	met-d-Glucose	GCST90200452	10:112762852-113262852	0.3394005206595549	1.04891677002509	0.7462617834459904
MR-link 2	glucose	HMDB0000122	asparagine	HMDB0000168	met-d-Glucose	GCST90200452	10:114504071-115004071	-0.2057420729186114	0.6739095246433456	0.7601405066666576
MR-link 2	glucose	HMDB0000122	asparagine	HMDB0000168	met-d-Glucose	GCST90200452	12:4134844-4634844	0.8608304766483877	0.8254187927862167	0.2969939263418718
MR-link 2	glucose	HMDB0000122	asparagine	HMDB0000168	met-d-Glucose	GCST90200452	12:111682800-112523499	0.750873844467483	0.6953624738350853	0.2802175150354568
MR-link 2	glucose	HMDB0000122	asparagine	HMDB0000168	met-d-Glucose	GCST90200452	12:121166650-121666650	-0.5525400411451031	0.7188468930044815	0.4421024554637234
MR-link 2	glucose	HMDB0000122	asparagine	HMDB0000168	met-d-Glucose	GCST90200452	13:28213465-28721145	-0.6931705710550253	1.1455435404419314	0.5451112929298441
MR-link 2	glucose	HMDB0000122	asparagine	HMDB0000168	met-d-Glucose	GCST90200452	17:43272775-44380160	0.6778330562532724	1.7663160262351258	0.7011598550821307
MR-link 2	glucose	HMDB0000122	asparagine	HMDB0000168	met-d-Glucose	GCST90200452	17:44543627-45043627	1.2169525576071405	0.7869996450549596	0.1220275291094252
MR-link 2	glucose	HMDB0000122	asparagine	HMDB0000168	met-d-Glucose	GCST90200452	20:22311971-22811971	0.164279073421693	0.840949102665104	0.8451192673550165
MR-link 2	aspartate	HMDB0000191	alpha-ketobutyrate	HMDB0000005	GCST90200370	GCST90200438	3:56598999-57098999	0.0561989784549705	0.1121954775610261	0.6164398480184801
MR-link 2	aspartate	HMDB0000191	alpha-ketobutyrate	HMDB0000005	GCST90200370	GCST90200438	5:36388589-36888589	0.5099218321167949	0.314293777784818	0.1047098270864509
MR-link 2	betaine	HMDB0000043	pantothenate	HMDB0000210	M03141	M01508	2:211337631-211837631	0.0660366233580098	0.1169608048663735	0.5723426490313417
MR-link 2	betaine	HMDB0000043	pantothenate	HMDB0000210	M03141	M01508	5:78095798-78666416	0.0327969337789755	0.0913661348430815	0.7196238175248106
MR-link 2	betaine	HMDB0000043	pantothenate	HMDB0000210	M03141	M01508	12:30349-530349	0.0186565340796218	0.1465267045539761	0.8986830584868385
MR-link 2	betaine	HMDB0000043	pantothenate	HMDB0000210	M03141	M01508	21:44237404-44737404	0.0820963646397472	0.1671964490233551	0.6234141454085692
MR-link 2	5-oxoproline	HMDB0000267	acetone	HMDB0001659	GCST90200280	met-d-Acetone	8:144861615-145802337	-0.0205535796309373	0.0087253343054455	0.0184917797723928
MR-link 2	5-oxoproline	HMDB0000267	acetone	HMDB0001659	GCST90200280	met-d-Acetone	12:56615338-57115338	-0.0162605437773263	0.0570203211068353	0.7755131129371199
MR-link 2	lactate	HMDB0000190	acetoacetate	HMDB0000060	met-d-Lactate	met-d-Acetoacetate	2:27348097-28101918	-0.0230381615704569	0.2503132840349041	0.926668395491852
MR-link 2	lactate	HMDB0000190	acetoacetate	HMDB0000060	met-d-Lactate	met-d-Acetoacetate	6:135171067-135671067	-0.466883459022576	0.1241408005963688	0.0001692904468752
MR-link 2	lactate	HMDB0000190	acetoacetate	HMDB0000060	met-d-Lactate	met-d-Acetoacetate	8:106333124-106833124	0.0047724177221673	0.1896109473724128	0.979919743761085
MR-link 2	lactate	HMDB0000190	acetoacetate	HMDB0000060	met-d-Lactate	met-d-Acetoacetate	9:4513176-5186407	-0.2781653068469762	0.0925856929281785	0.0026609717931684
MR-link 2	lactate	HMDB0000190	acetoacetate	HMDB0000060	met-d-Lactate	met-d-Acetoacetate	10:2727379-3389269	-0.1639315303603702	0.0690216465718109	0.0175454238912334
MR-link 2	lactate	HMDB0000190	acetoacetate	HMDB0000060	met-d-Lactate	met-d-Acetoacetate	11:118839742-119339742	-0.3053458085954301	0.19440514893431	0.116259950672717
MR-link 2	lactate	HMDB0000190	acetoacetate	HMDB0000060	met-d-Lactate	met-d-Acetoacetate	12:111162908-111662908	-0.3539768774979745	0.1671922916576284	0.0342442181929477
MR-link 2	lactate	HMDB0000190	acetoacetate	HMDB0000060	met-d-Lactate	met-d-Acetoacetate	12:111682800-113133476	-0.3041615824296518	0.1197434169304142	0.0110817260687035
MR-link 2	lactate	HMDB0000190	acetoacetate	HMDB0000060	met-d-Lactate	met-d-Acetoacetate	20:8379807-8879807	-0.3543934159183277	0.1574391699958935	0.0243864046301357
MR-link 2	lactate	HMDB0000190	acetoacetate	HMDB0000060	met-d-Lactate	met-d-Acetoacetate	22:21708872-22208872	-0.1983692200975914	0.2346808719856533	0.3979588714473233
MR-link 2	eicosapentaenoate (epa; 20:5n3)	HMDB0001999	serine	HMDB0000187	M18467	GCST90200415	11:61330635-61830635	-0.1621486903571446	0.1273378302705946	0.202885336493385
MR-link 2	acetoacetate	HMDB0000060	pyruvate	HMDB0000243	met-d-Acetoacetate	M00599	1:230046470-230546470	-0.1442241845025397	0.8088426232610982	0.8584800536273924
MR-link 2	acetoacetate	HMDB0000060	pyruvate	HMDB0000243	met-d-Acetoacetate	M00599	5:41395751-42449922	-0.2814066412113093	0.3681221313711788	0.4446061165320399
MR-link 2	acetoacetate	HMDB0000060	pyruvate	HMDB0000243	met-d-Acetoacetate	M00599	8:8933102-9433102	1.7717631011990926	1.0005731009265206	0.076602569380864
MR-link 2	acetoacetate	HMDB0000060	pyruvate	HMDB0000243	met-d-Acetoacetate	M00599	10:113686244-114186244	-0.0599798175941897	0.6664275228189908	0.9282856163462292
MR-link 2	acetoacetate	HMDB0000060	pyruvate	HMDB0000243	met-d-Acetoacetate	M00599	11:116373213-116873213	-1.4084728824738098	0.6840639702711391	0.039496315649298
MR-link 2	acetoacetate	HMDB0000060	pyruvate	HMDB0000243	met-d-Acetoacetate	M00599	12:122333527-122833527	-0.8229234865677595	0.6543000354980167	0.2084945593977607
MR-link 2	trans-urocanate	HMDB0000301	phenylalanine	HMDB0000159	GCST90200416	GCST90200396	8:17963874-18463874	0.0679396034890736	0.2645887235275529	0.7973529545898336
MR-link 2	trans-urocanate	HMDB0000301	phenylalanine	HMDB0000159	GCST90200416	GCST90200396	12:96124750-96624750	0.0799458266919679	0.0538734836315709	0.1378208528368953
MR-link 2	trans-urocanate	HMDB0000301	phenylalanine	HMDB0000159	GCST90200416	GCST90200396	19:51269710-51769710	0.2982762003973165	0.1901454724536588	0.1167239915346076
MR-link 2	serine	HMDB0000187	valine	HMDB0000883	GCST90200415	bioa_022	1:119778579-120514573	0.0692390520359346	0.0295510500933042	0.019127749343455
MR-link 2	serine	HMDB0000187	valine	HMDB0000883	GCST90200415	bioa_022	2:211290507-212040821	-0.0953402473810694	0.0602425088914717	0.1135109492478048
MR-link 2	serine	HMDB0000187	valine	HMDB0000883	GCST90200415	bioa_022	7:55905219-56847625	-0.0060971257494591	0.0386413984106007	0.8746243283973391
MR-link 2	cortisol	HMDB0000063	hippurate	HMDB0000714	GCST90200378	GCST90199624	14:94554700-95054700	-0.0186595085704688	0.1919803210387722	0.9225716161573488
MR-link 2	orotate	HMDB0000226	tryptophan	HMDB0000929	GCST90200392	bioa_020	3:123305909-124961335	0.0075982341428209	0.0221939637912051	0.7320830824960749
MR-link 2	orotate	HMDB0000226	tryptophan	HMDB0000929	GCST90200392	bioa_020	7:32831514-33590783	0.0002309295288731	0.026376120318412	0.9930144104011543
MR-link 2	acetylphosphate	HMDB0001494	cholesterol	HMDB0000067	M15488	M00063	1:109564880-110064880	0.9654166247712768	0.2375828598438283	4.8343478982537296e-05
MR-link 2	acetylphosphate	HMDB0001494	cholesterol	HMDB0000067	M15488	M00063	6:96128415-96628415	0.8458962893901617	0.2015435195722205	2.7036651828114952e-05
MR-link 2	5-oxoproline	HMDB0000267	uridine	HMDB0000296	M01494	GCST90200407	8:144903138-145403138	-0.0244420375602488	0.0459322480858633	0.5946342963131053
MR-link 2	n-acetylornithine	HMDB0003357	3-methyl-2-oxovalerate	HMDB0000491	M15630	M15676	2:73124156-74349562	-0.0273875418161832	0.0214069991414553	0.2007656531691554
MR-link 2	creatinine	HMDB0000562	cystathionine	HMDB0000099	met-d-Creatinine	GCST90200383	1:62775942-63275942	-0.7763327948532672	0.839828851821007	0.355281190697375
MR-link 2	creatinine	HMDB0000562	cystathionine	HMDB0000099	met-d-Creatinine	GCST90200383	1:78344069-78844069	-0.3465682320696729	0.6279785529501138	0.5810311956750667
MR-link 2	creatinine	HMDB0000562	cystathionine	HMDB0000099	met-d-Creatinine	GCST90200383	1:113008681-113508681	-0.7804900994860855	0.5131836196830611	0.1282902491775146
MR-link 2	creatinine	HMDB0000562	cystathionine	HMDB0000099	met-d-Creatinine	GCST90200383	1:150079982-151190625	0.0147136134386535	0.3853924543332314	0.9695455540254102
MR-link 2	creatinine	HMDB0000562	cystathionine	HMDB0000099	met-d-Creatinine	GCST90200383	1:243202864-243702864	-0.8731705908918328	0.8873090560266118	0.325083108609451
MR-link 2	creatinine	HMDB0000562	cystathionine	HMDB0000099	met-d-Creatinine	GCST90200383	2:15538692-16038692	-1.1292980830489152	0.9492057394103216	0.234152721237935
MR-link 2	creatinine	HMDB0000562	cystathionine	HMDB0000099	met-d-Creatinine	GCST90200383	2:18426203-18926203	0.8701041395474052	0.8362423999722917	0.2981110388765511
MR-link 2	creatinine	HMDB0000562	cystathionine	HMDB0000099	met-d-Creatinine	GCST90200383	2:73303397-74097901	0.1936455094754629	0.5973105167837838	0.7457898667286773
MR-link 2	creatinine	HMDB0000562	cystathionine	HMDB0000099	met-d-Creatinine	GCST90200383	2:121056440-121556440	1.152944972953974	0.8966222272050661	0.1984863525785268
MR-link 2	creatinine	HMDB0000562	cystathionine	HMDB0000099	met-d-Creatinine	GCST90200383	2:148593372-149093372	-0.1189074993157607	0.735637277930692	0.8715903305517572
MR-link 2	creatinine	HMDB0000562	cystathionine	HMDB0000099	met-d-Creatinine	GCST90200383	2:176734544-177234544	0.274890047250497	0.555846448999275	0.6209226485580042
MR-link 2	creatinine	HMDB0000562	cystathionine	HMDB0000099	met-d-Creatinine	GCST90200383	2:211293055-211793055	-0.0680249316308694	0.4315323868259735	0.8747438309927792
MR-link 2	creatinine	HMDB0000562	cystathionine	HMDB0000099	met-d-Creatinine	GCST90200383	2:217394852-217894852	-0.3712591351911459	0.5277536253990346	0.4817625511486137
MR-link 2	creatinine	HMDB0000562	cystathionine	HMDB0000099	met-d-Creatinine	GCST90200383	2:220108198-220608198	0.0492495558352124	0.6426966138127461	0.938918246190284
MR-link 2	creatinine	HMDB0000562	cystathionine	HMDB0000099	met-d-Creatinine	GCST90200383	3:38187471-38687471	0.1065546147503137	0.7296900066680168	0.8838998877323229
MR-link 2	creatinine	HMDB0000562	cystathionine	HMDB0000099	met-d-Creatinine	GCST90200383	3:141462708-141962708	0.1028416720358211	0.6118269288608106	0.8665128831405547
MR-link 2	creatinine	HMDB0000562	cystathionine	HMDB0000099	met-d-Creatinine	GCST90200383	3:185024780-185524780	1.463811847208316	0.909177780594034	0.1073893034707136
MR-link 2	creatinine	HMDB0000562	cystathionine	HMDB0000099	met-d-Creatinine	GCST90200383	4:76880934-77664144	0.4503009124142985	0.2778999252991027	0.1051526576477086
MR-link 2	creatinine	HMDB0000562	cystathionine	HMDB0000099	met-d-Creatinine	GCST90200383	4:103323863-104102802	0.1652785874929584	0.7210026526827342	0.8186867617946099
MR-link 2	creatinine	HMDB0000562	cystathionine	HMDB0000099	met-d-Creatinine	GCST90200383	5:39144851-39644851	0.0749283535044236	0.4270977436810764	0.8607369932204845
MR-link 2	creatinine	HMDB0000562	cystathionine	HMDB0000099	met-d-Creatinine	GCST90200383	5:53045546-53835870	-0.2127931591950471	0.492188407413705	0.6654936944352616
MR-link 2	creatinine	HMDB0000562	cystathionine	HMDB0000099	met-d-Creatinine	GCST90200383	5:176565124-177065124	0.773368105638019	0.4405000013489974	0.0791465297824232
MR-link 2	creatinine	HMDB0000562	cystathionine	HMDB0000099	met-d-Creatinine	GCST90200383	6:43556335-44056335	-0.864185160904843	0.4698516427306461	0.065875129709192
MR-link 2	creatinine	HMDB0000562	cystathionine	HMDB0000099	met-d-Creatinine	GCST90200383	6:108750742-109250742	0.4710976655930086	0.7015961692495682	0.5019239914288995
MR-link 2	creatinine	HMDB0000562	cystathionine	HMDB0000099	met-d-Creatinine	GCST90200383	6:133547208-134047208	0.1203380982249762	0.6021256363450186	0.8415936225256133
MR-link 2	creatinine	HMDB0000562	cystathionine	HMDB0000099	met-d-Creatinine	GCST90200383	6:160418389-160927934	0.2835132193596305	0.3047536772947521	0.3522142944316342
MR-link 2	creatinine	HMDB0000562	cystathionine	HMDB0000099	met-d-Creatinine	GCST90200383	7:1036567-1536567	0.3444918569669556	0.539688729112868	0.5232681119270242
MR-link 2	creatinine	HMDB0000562	cystathionine	HMDB0000099	met-d-Creatinine	GCST90200383	7:25488956-25988956	-0.050446076214587	0.5644288319568023	0.928783539964113
MR-link 2	creatinine	HMDB0000562	cystathionine	HMDB0000099	met-d-Creatinine	GCST90200383	7:76984640-77791673	0.1245982248868436	0.672970768540925	0.8531140807867897
MR-link 2	creatinine	HMDB0000562	cystathionine	HMDB0000099	met-d-Creatinine	GCST90200383	7:128492221-128992221	0.2739684612882678	0.8818847037816381	0.7560572474301981
MR-link 2	creatinine	HMDB0000562	cystathionine	HMDB0000099	met-d-Creatinine	GCST90200383	7:151165041-151665041	0.0749024831300615	0.361591375062789	0.8358952418765789
MR-link 2	creatinine	HMDB0000562	cystathionine	HMDB0000099	met-d-Creatinine	GCST90200383	8:8031142-9250941	-1.0141476211588678	0.865672705476791	0.2413922675250085
MR-link 2	creatinine	HMDB0000562	cystathionine	HMDB0000099	met-d-Creatinine	GCST90200383	8:9759952-10530228	0.8061664905236599	0.7666960224877857	0.2930376174294136
MR-link 2	creatinine	HMDB0000562	cystathionine	HMDB0000099	met-d-Creatinine	GCST90200383	8:10561829-11945872	0.4398516644890589	0.6839694275373817	0.5201678227457944
MR-link 2	creatinine	HMDB0000562	cystathionine	HMDB0000099	met-d-Creatinine	GCST90200383	8:19609539-20109539	0.2519154067126975	0.5367926655935559	0.6388570675689599
MR-link 2	creatinine	HMDB0000562	cystathionine	HMDB0000099	met-d-Creatinine	GCST90200383	8:23527006-24027006	-0.5953486134505721	0.6064097278515529	0.3262182617965221
MR-link 2	creatinine	HMDB0000562	cystathionine	HMDB0000099	met-d-Creatinine	GCST90200383	8:30157389-30657389	0.3187748132643901	0.6548756767195237	0.6264202717303327
MR-link 2	creatinine	HMDB0000562	cystathionine	HMDB0000099	met-d-Creatinine	GCST90200383	8:144768354-145268354	0.0276959520588622	0.7166862131985053	0.9691738543936408
MR-link 2	creatinine	HMDB0000562	cystathionine	HMDB0000099	met-d-Creatinine	GCST90200383	9:71184707-71684707	0.0320742825058127	0.5263955316586897	0.9514134401610236
MR-link 2	creatinine	HMDB0000562	cystathionine	HMDB0000099	met-d-Creatinine	GCST90200383	10:52398454-52898454	-0.1550292821130917	0.5741850921432299	0.7871611818101696
MR-link 2	creatinine	HMDB0000562	cystathionine	HMDB0000099	met-d-Creatinine	GCST90200383	11:1928330-2428330	1.0896987920704646	0.7967283863808045	0.1714007419590524
MR-link 2	creatinine	HMDB0000562	cystathionine	HMDB0000099	met-d-Creatinine	GCST90200383	11:2548804-3048804	-0.2872504785202552	0.7390205830284144	0.6975049119492751
MR-link 2	creatinine	HMDB0000562	cystathionine	HMDB0000099	met-d-Creatinine	GCST90200383	11:30504837-31294673	-0.0478590466711335	0.3577722072450048	0.8935847632126783
MR-link 2	creatinine	HMDB0000562	cystathionine	HMDB0000099	met-d-Creatinine	GCST90200383	11:116373213-117240760	0.6565451984080888	0.5884659725859732	0.2645551454306381
MR-link 2	creatinine	HMDB0000562	cystathionine	HMDB0000099	met-d-Creatinine	GCST90200383	12:15092463-15592463	-0.9447195187178288	0.9665398728124284	0.3283591580733199
MR-link 2	creatinine	HMDB0000562	cystathionine	HMDB0000099	met-d-Creatinine	GCST90200383	15:41118334-41871842	0.6053897655456248	0.5356351525257875	0.2583802284387978
MR-link 2	creatinine	HMDB0000562	cystathionine	HMDB0000099	met-d-Creatinine	GCST90200383	15:45400360-46179051	-0.0271608774018485	0.3028416556211799	0.9285361624136448
MR-link 2	creatinine	HMDB0000562	cystathionine	HMDB0000099	met-d-Creatinine	GCST90200383	15:53700578-54200578	0.3700524275778514	0.6865493067658835	0.5898844914801018
MR-link 2	creatinine	HMDB0000562	cystathionine	HMDB0000099	met-d-Creatinine	GCST90200383	15:76097375-76597375	0.6069761880413369	0.7097688943008545	0.3924546064556323
MR-link 2	creatinine	HMDB0000562	cystathionine	HMDB0000099	met-d-Creatinine	GCST90200383	16:20142332-21335139	0.6003472466520938	0.291547470328606	0.0394774822769558
MR-link 2	creatinine	HMDB0000562	cystathionine	HMDB0000099	met-d-Creatinine	GCST90200383	16:89453424-89953424	1.0174629961822057	0.6307067170377414	0.1066986804655486
MR-link 2	creatinine	HMDB0000562	cystathionine	HMDB0000099	met-d-Creatinine	GCST90200383	17:19176536-19724875	0.3178213940286927	0.524537065941472	0.5445756069288908
MR-link 2	creatinine	HMDB0000562	cystathionine	HMDB0000099	met-d-Creatinine	GCST90200383	17:37200083-37954217	-1.1143711903062938	0.4694865769353842	0.0176158405931866
MR-link 2	creatinine	HMDB0000562	cystathionine	HMDB0000099	met-d-Creatinine	GCST90200383	17:58690466-59700441	-0.1047787418107463	0.445562954223477	0.8140842765161
MR-link 2	creatinine	HMDB0000562	cystathionine	HMDB0000099	met-d-Creatinine	GCST90200383	18:76910235-77410235	-0.6642983670308624	0.5761383877663717	0.2489026862263182
MR-link 2	creatinine	HMDB0000562	cystathionine	HMDB0000099	met-d-Creatinine	GCST90200383	19:32940263-33709298	1.8341003384310224	0.8326251824433739	0.0276093913228917
MR-link 2	creatinine	HMDB0000562	cystathionine	HMDB0000099	met-d-Creatinine	GCST90200383	19:45162079-45662079	1.86571218023748	1.163119814586061	0.1087011668668811
MR-link 2	creatinine	HMDB0000562	cystathionine	HMDB0000099	met-d-Creatinine	GCST90200383	20:32653904-33537782	1.0554941450870703	0.4853015696360301	0.0296357944753339
MR-link 2	creatinine	HMDB0000562	cystathionine	HMDB0000099	met-d-Creatinine	GCST90200383	22:38345240-38845240	-1.411163306804828	0.6393684639886317	0.0273056350735475
MR-link 2	glycerophosphoethanolamine	HMDB0000114	alpha-tocopherol	HMDB0001893	GCST90199808	GCST90200302	1:40156715-40656715	0.2826580521867974	0.2716143977042087	0.2980336933694347
MR-link 2	glycerophosphoethanolamine	HMDB0000114	alpha-tocopherol	HMDB0001893	GCST90199808	GCST90200302	22:24208096-24708096	0.1916738322452972	0.153201326191153	0.2108892972165207
MR-link 2	sphinganine-1-phosphate	HMDB0001383	pantothenate	HMDB0000210	GCST90199845	M01508	17:74160792-74669333	-0.0394943648589011	0.1893965218916953	0.8348171883402535
MR-link 2	5-methylthioadenosine (mta)	HMDB0001173	guanidinoacetate	HMDB0000128	GCST90200359	GCST90200384	2:211290507-211790507	-0.8743379845260231	0.2738380286760033	0.0014085074824246
MR-link 2	5-methylthioadenosine (mta)	HMDB0001173	guanidinoacetate	HMDB0000128	GCST90200359	GCST90200384	6:149659491-150411114	-0.5730559562711659	0.1971264588165681	0.003648579264144
MR-link 2	5-methylthioadenosine (mta)	HMDB0001173	guanidinoacetate	HMDB0000128	GCST90200359	GCST90200384	6:160319068-160819068	-0.2307330404218025	0.201063130963471	0.2511481267977734
MR-link 2	5-methylthioadenosine (mta)	HMDB0001173	guanidinoacetate	HMDB0000128	GCST90200359	GCST90200384	16:16009596-16509596	0.7937302108029662	1.2731512710908506	0.5329970795440737
MR-link 2	n-acetylornithine	HMDB0003357	pyruvate	HMDB0000243	bioa_023	met-d-Pyruvate	2:72878681-74437061	0.0094318664014555	0.0093414013200275	0.3126465590945437
MR-link 2	n-acetylornithine	HMDB0003357	pyruvate	HMDB0000243	bioa_023	met-d-Pyruvate	5:950573-1450573	0.0587268294912546	0.0729679730015547	0.4209176623920223
MR-link 2	n-acetylornithine	HMDB0003357	pyruvate	HMDB0000243	bioa_023	met-d-Pyruvate	14:23348952-23848952	-0.1499322636432968	0.1173542215770292	0.2013889670129043
MR-link 2	n-acetylornithine	HMDB0003357	pyruvate	HMDB0000243	bioa_023	met-d-Pyruvate	17:37301988-37801988	0.0455742747551299	0.089621796549275	0.6110902909821099
MR-link 2	n-stearoyl-sphingosine (d18:1/18:0)*	HMDB0004950	threonine	HMDB0000167	GCST90200341	bioa_019	10:64645010-65401382	0.1506657422389045	0.0978506669895625	0.1236208609827563
MR-link 2	n-stearoyl-sphingosine (d18:1/18:0)*	HMDB0004950	threonine	HMDB0000167	GCST90200341	bioa_019	14:63982220-64482220	0.0412880275569157	0.1678763676508586	0.8057263103008617
MR-link 2	n-stearoyl-sphingosine (d18:1/18:0)*	HMDB0004950	threonine	HMDB0000167	GCST90200341	bioa_019	18:55052269-55552269	0.0137234903240242	0.0866478487547827	0.8741555171120176
MR-link 2	cysteinylglycine	HMDB0000078	5-methylthioadenosine (mta)	HMDB0001173	GCST90200364	GCST90200359	16:15885043-16385043	0.3763279406133358	0.1488303098214423	0.0114528061355784
MR-link 2	cysteinylglycine	HMDB0000078	5-methylthioadenosine (mta)	HMDB0001173	GCST90200364	GCST90200359	16:89076223-90262231	0.0114795401153584	0.0600045290400469	0.8482817651579573
MR-link 2	cysteinylglycine	HMDB0000078	5-methylthioadenosine (mta)	HMDB0001173	GCST90200364	GCST90200359	19:52317323-52817323	0.5509753618904913	0.191860998418894	0.0040821558990471
MR-link 2	sphinganine-1-phosphate	HMDB0001383	pyruvate	HMDB0000243	GCST90199845	M00599	17:74160792-74669333	0.0604428767341408	0.191040079871841	0.7517076747693276
MR-link 2	methionine	HMDB0000696	oleamide	HMDB0002117	M01302	M32458	1:213396566-213896566	-0.4150325761448636	0.3969180870440439	0.2957282659995096
MR-link 2	lactate	HMDB0000190	oleate (18:1n9)	HMDB0000207	met-d-Lactate	M01359	2:27348097-28101918	0.8681647705241483	0.6704261581251457	0.1953393221652368
MR-link 2	lactate	HMDB0000190	oleate (18:1n9)	HMDB0000207	met-d-Lactate	M01359	6:135171067-135671067	-0.2611718835935827	0.6027339480023869	0.6647880839581197
MR-link 2	lactate	HMDB0000190	oleate (18:1n9)	HMDB0000207	met-d-Lactate	M01359	8:106333124-106833124	0.0391575285144967	0.7904160185000949	0.9604886393499212
MR-link 2	lactate	HMDB0000190	oleate (18:1n9)	HMDB0000207	met-d-Lactate	M01359	9:4513176-5186407	0.4625975169923645	0.4085345299765177	0.2574940630917839
MR-link 2	lactate	HMDB0000190	oleate (18:1n9)	HMDB0000207	met-d-Lactate	M01359	10:2727379-3389269	0.5218358055528503	0.3182849286901562	0.1011041594665893
MR-link 2	lactate	HMDB0000190	oleate (18:1n9)	HMDB0000207	met-d-Lactate	M01359	11:118839742-119339742	-1.1808678232855716	0.7083664407982128	0.0955085195712025
MR-link 2	lactate	HMDB0000190	oleate (18:1n9)	HMDB0000207	met-d-Lactate	M01359	12:111162908-111662908	0.1905024444791559	0.6843315573430087	0.7807226609229969
MR-link 2	lactate	HMDB0000190	oleate (18:1n9)	HMDB0000207	met-d-Lactate	M01359	12:111682800-113133476	0.4905052814054371	0.4158108315373554	0.2381451567874415
MR-link 2	creatine	HMDB0000064	sphinganine-1-phosphate	HMDB0001383	GCST90200323	GCST90199845	2:211290507-211790507	0.0306557832454552	0.078180536548391	0.694973035431147
MR-link 2	creatine	HMDB0000064	sphinganine-1-phosphate	HMDB0001383	GCST90200323	GCST90199845	15:45404327-45904327	-0.0038653505604423	0.1641310205532416	0.9812112392724934
MR-link 2	phenylalanine	HMDB0000159	oleamide	HMDB0002117	GCST90200396	M32458	12:103005621-103594137	0.0029834677409445	0.1035209527902228	0.9770081969493868
MR-link 2	methionine	HMDB0000696	alpha-ketobutyrate	HMDB0000005	bioa_013	GCST90200438	5:89993899-90493899	-0.2002237052235584	0.2849392867079672	0.482249578202292
MR-link 2	methionine	HMDB0000696	alpha-ketobutyrate	HMDB0000005	bioa_013	GCST90200438	12:46900176-47464292	0.3061781935400089	0.2099194420701069	0.1446887528767132
MR-link 2	methionine	HMDB0000696	alpha-ketobutyrate	HMDB0000005	bioa_013	GCST90200438	12:56615040-57115040	0.9289898416617296	0.5622205662737624	0.0984615228276351
MR-link 2	pyruvate	HMDB0000243	trans-urocanate	HMDB0000301	met-d-Pyruvate	GCST90200416	1:25486369-25986369	0.5366571493887577	0.6805634129948628	0.430376034916321
MR-link 2	pyruvate	HMDB0000243	trans-urocanate	HMDB0000301	met-d-Pyruvate	GCST90200416	1:154991807-156271079	0.0242905361508744	0.3235705806623662	0.9401587891376304
MR-link 2	pyruvate	HMDB0000243	trans-urocanate	HMDB0000301	met-d-Pyruvate	GCST90200416	1:207429229-207929229	0.6054225495480046	0.8564211082454511	0.4796152222169881
MR-link 2	pyruvate	HMDB0000243	trans-urocanate	HMDB0000301	met-d-Pyruvate	GCST90200416	2:27480940-28253616	-0.5176814238403934	0.6152387163533404	0.4001060738164094
MR-link 2	pyruvate	HMDB0000243	trans-urocanate	HMDB0000301	met-d-Pyruvate	GCST90200416	2:60468043-60968043	-0.1175024060591928	0.7081602533483096	0.8682149550686149
MR-link 2	pyruvate	HMDB0000243	trans-urocanate	HMDB0000301	met-d-Pyruvate	GCST90200416	2:173097338-173854224	0.2052351853669952	0.2044527229579725	0.3154619563213082
MR-link 2	pyruvate	HMDB0000243	trans-urocanate	HMDB0000301	met-d-Pyruvate	GCST90200416	3:56611222-57111222	-0.9377405746355264	0.7315320436185907	0.1998826928347914
MR-link 2	pyruvate	HMDB0000243	trans-urocanate	HMDB0000301	met-d-Pyruvate	GCST90200416	5:35956855-36456855	0.3814969286658604	0.7672294844616095	0.6190200562674962
MR-link 2	pyruvate	HMDB0000243	trans-urocanate	HMDB0000301	met-d-Pyruvate	GCST90200416	5:131157493-131957429	0.8528615248530227	0.5818044431651466	0.1426781585116005
MR-link 2	pyruvate	HMDB0000243	trans-urocanate	HMDB0000301	met-d-Pyruvate	GCST90200416	7:50177982-50677982	-0.7123739266315775	1.0134761341099812	0.4821171167796603
MR-link 2	pyruvate	HMDB0000243	trans-urocanate	HMDB0000301	met-d-Pyruvate	GCST90200416	8:106322270-106822270	0.3978653888052981	0.5623208423541726	0.4792299699857137
MR-link 2	pyruvate	HMDB0000243	trans-urocanate	HMDB0000301	met-d-Pyruvate	GCST90200416	9:135611502-136391870	-0.4722451702703357	0.3620676400826376	0.1921309883923556
MR-link 2	pyruvate	HMDB0000243	trans-urocanate	HMDB0000301	met-d-Pyruvate	GCST90200416	10:2869150-3388009	-0.2259012180037831	0.1941347821860722	0.2445736512424165
MR-link 2	pyruvate	HMDB0000243	trans-urocanate	HMDB0000301	met-d-Pyruvate	GCST90200416	11:56961646-57461646	0.5074157682510925	0.9916703923424346	0.6088764949177952
MR-link 2	pyruvate	HMDB0000243	trans-urocanate	HMDB0000301	met-d-Pyruvate	GCST90200416	12:48145900-49077761	0.0817263324662706	0.137775078250522	0.5530562685438878
MR-link 2	pyruvate	HMDB0000243	trans-urocanate	HMDB0000301	met-d-Pyruvate	GCST90200416	16:69379588-70929689	0.4629884014151588	0.2812704456327093	0.0997511346402613
MR-link 2	pyruvate	HMDB0000243	trans-urocanate	HMDB0000301	met-d-Pyruvate	GCST90200416	16:70994871-71494871	1.5380603030643554	1.1431449599370225	0.1784754640768724
MR-link 2	pyruvate	HMDB0000243	trans-urocanate	HMDB0000301	met-d-Pyruvate	GCST90200416	16:87636490-88136490	0.1612690765234575	0.7721512021702481	0.8345599811360366
MR-link 2	pyruvate	HMDB0000243	trans-urocanate	HMDB0000301	met-d-Pyruvate	GCST90200416	18:43532791-44032791	1.1008126229949633	1.1315916121403982	0.3306525797284604
MR-link 2	pyruvate	HMDB0000243	trans-urocanate	HMDB0000301	met-d-Pyruvate	GCST90200416	21:45449580-45972811	0.0125359797440966	0.3549774101380941	0.9718286692093766
MR-link 2	myo-inositol	HMDB0000211	phosphoethanolamine	HMDB0000224	GCST90200401	GCST90200281	16:24676314-25176314	0.1341854391639591	0.1458347793409476	0.3575102617991949
MR-link 2	myo-inositol	HMDB0000211	phosphoethanolamine	HMDB0000224	GCST90200401	GCST90200281	19:18383755-18883755	0.0010759068091076	0.3038011055171105	0.9971743103569992
MR-link 2	3-hydroxybutyrate (bhba)	HMDB0000011	retinol (vitamin a)	HMDB0000305	met-d-bOHbutyrate	GCST90200405	1:230050269-230550269	-1.6304397811596636	0.808214844726785	0.0436606058073201
MR-link 2	3-hydroxybutyrate (bhba)	HMDB0000011	retinol (vitamin a)	HMDB0000305	met-d-bOHbutyrate	GCST90200405	5:41452897-42471829	0.4347083466212325	0.5672856609139377	0.4435006028142243
MR-link 2	3-hydroxybutyrate (bhba)	HMDB0000011	retinol (vitamin a)	HMDB0000305	met-d-bOHbutyrate	GCST90200405	8:8059014-8559014	1.736520517549987	0.9651637649154154	0.0719873981487419
MR-link 2	3-hydroxybutyrate (bhba)	HMDB0000011	retinol (vitamin a)	HMDB0000305	met-d-bOHbutyrate	GCST90200405	8:8580720-9433358	1.2556603804828153	0.5789446729553954	0.0300919452922259
MR-link 2	3-hydroxybutyrate (bhba)	HMDB0000011	retinol (vitamin a)	HMDB0000305	met-d-bOHbutyrate	GCST90200405	8:9546321-10530228	1.3919929156552366	0.6537268406032584	0.0332278853342829
MR-link 2	3-hydroxybutyrate (bhba)	HMDB0000011	retinol (vitamin a)	HMDB0000305	met-d-bOHbutyrate	GCST90200405	8:10591858-11909109	-0.1785931697393682	0.7989802097356387	0.8231258388295681
MR-link 2	3-hydroxybutyrate (bhba)	HMDB0000011	retinol (vitamin a)	HMDB0000305	met-d-bOHbutyrate	GCST90200405	9:107339744-107915739	-0.113497242241542	0.4202933562080674	0.7871272397072924
MR-link 2	3-hydroxybutyrate (bhba)	HMDB0000011	retinol (vitamin a)	HMDB0000305	met-d-bOHbutyrate	GCST90200405	10:113694271-114194271	0.4179248937758684	0.4472409332700273	0.3500711202879139
MR-link 2	3-hydroxybutyrate (bhba)	HMDB0000011	retinol (vitamin a)	HMDB0000305	met-d-bOHbutyrate	GCST90200405	11:116451535-117240760	-0.4536651663780991	0.7192874260094033	0.5282270735859904
MR-link 2	3-hydroxybutyrate (bhba)	HMDB0000011	retinol (vitamin a)	HMDB0000305	met-d-bOHbutyrate	GCST90200405	12:122375755-122875755	-1.5732219398265312	0.9617581171057812	0.1018862385497161
MR-link 2	3-hydroxybutyrate (bhba)	HMDB0000011	retinol (vitamin a)	HMDB0000305	met-d-bOHbutyrate	GCST90200405	14:94393207-95094947	-0.2283794541692756	0.3963466068710915	0.5644722649295644
MR-link 2	3-hydroxybutyrate (bhba)	HMDB0000011	retinol (vitamin a)	HMDB0000305	met-d-bOHbutyrate	GCST90200405	15:58430643-58980498	-1.2427121249037525	0.6575273831552176	0.0587609357595176
MR-link 2	3-hydroxybutyrate (bhba)	HMDB0000011	retinol (vitamin a)	HMDB0000305	met-d-bOHbutyrate	GCST90200405	16:71899923-73042963	0.0045783630580189	0.3476295794040041	0.9894919770596852
MR-link 2	3-hydroxybutyrate (bhba)	HMDB0000011	retinol (vitamin a)	HMDB0000305	met-d-bOHbutyrate	GCST90200405	17:6935779-7435779	-0.9789958588900398	0.6311938133828069	0.1208962720948493
MR-link 2	3-hydroxybutyrate (bhba)	HMDB0000011	retinol (vitamin a)	HMDB0000305	met-d-bOHbutyrate	GCST90200405	19:45161941-45661941	0.3930089965919349	0.3764125512818593	0.2964432408648564
MR-link 2	pantothenate	HMDB0000210	isoleucine	HMDB0000172	M01508	met-d-Ile	2:27200724-27700724	0.1892526559197583	0.2084874798105953	0.3640150196437522
MR-link 2	n-acetylornithine	HMDB0003357	creatine	HMDB0000064	bioa_023	M27718	2:72878681-74437061	0.0117083213652367	0.023586019553145	0.6196056078245298
MR-link 2	n-acetylornithine	HMDB0003357	creatine	HMDB0000064	bioa_023	M27718	5:950573-1450573	-0.4947948712003439	0.2277817116548258	0.0298381191187401
MR-link 2	n-acetylornithine	HMDB0003357	creatine	HMDB0000064	bioa_023	M27718	14:23348952-23848952	0.1138557070986524	0.3390030860148154	0.7369806005068643
MR-link 2	n-acetylornithine	HMDB0003357	creatine	HMDB0000064	bioa_023	M27718	17:37301988-37801988	0.4477821902113034	0.3333370747301027	0.1791646589238952
MR-link 2	glutamine	HMDB0000641	alpha-ketobutyrate	HMDB0000005	met-d-Gln	GCST90200438	1:213912734-214412734	-0.4604136902983484	0.4444407556847027	0.3002304143964589
MR-link 2	glutamine	HMDB0000641	alpha-ketobutyrate	HMDB0000005	met-d-Gln	GCST90200438	2:26939063-28767861	-0.7451331521853333	0.3011058778733827	0.0133364953537888
MR-link 2	glutamine	HMDB0000641	alpha-ketobutyrate	HMDB0000005	met-d-Gln	GCST90200438	2:190998205-192033792	-0.3479771110872909	0.2581053791757051	0.1775947636647283
MR-link 2	glutamine	HMDB0000641	alpha-ketobutyrate	HMDB0000005	met-d-Gln	GCST90200438	2:211168890-211668890	0.4520380854732067	0.7022308095961959	0.519758802078683
MR-link 2	glutamine	HMDB0000641	alpha-ketobutyrate	HMDB0000005	met-d-Gln	GCST90200438	3:38941335-39441335	-0.0758056927460889	0.7664661887433379	0.9212154036989822
MR-link 2	glutamine	HMDB0000641	alpha-ketobutyrate	HMDB0000005	met-d-Gln	GCST90200438	3:52085887-52937605	0.6073833699457096	0.6658547652913474	0.3616708322241867
MR-link 2	glutamine	HMDB0000641	alpha-ketobutyrate	HMDB0000005	met-d-Gln	GCST90200438	3:121763465-122263465	0.7405845657760286	1.1292202717893518	0.5119289327996945
MR-link 2	glutamine	HMDB0000641	alpha-ketobutyrate	HMDB0000005	met-d-Gln	GCST90200438	3:159689586-160441236	-0.8113316595486466	0.4839303042261705	0.0936311953106664
MR-link 2	glutamine	HMDB0000641	alpha-ketobutyrate	HMDB0000005	met-d-Gln	GCST90200438	4:17991903-18491903	0.0492829339720542	0.8304580104159922	0.9526778916776864
MR-link 2	glutamine	HMDB0000641	alpha-ketobutyrate	HMDB0000005	met-d-Gln	GCST90200438	5:55611894-56111894	-1.5540810917093884	1.397993349937562	0.2662881166170261
MR-link 2	glutamine	HMDB0000641	alpha-ketobutyrate	HMDB0000005	met-d-Gln	GCST90200438	5:127968645-128468645	0.649877433866043	1.8433208287103413	0.724419858061333
MR-link 2	glutamine	HMDB0000641	alpha-ketobutyrate	HMDB0000005	met-d-Gln	GCST90200438	5:174698943-175198943	0.8435794777986815	0.7998810351121013	0.2915940390191229
MR-link 2	glutamine	HMDB0000641	alpha-ketobutyrate	HMDB0000005	met-d-Gln	GCST90200438	6:20425792-20925792	0.3679446780903205	0.6234964281378446	0.555102711506712
MR-link 2	glutamine	HMDB0000641	alpha-ketobutyrate	HMDB0000005	met-d-Gln	GCST90200438	6:56020405-56520405	0.0359069560212002	0.7969887163188698	0.9640648405100803
MR-link 2	glutamine	HMDB0000641	alpha-ketobutyrate	HMDB0000005	met-d-Gln	GCST90200438	6:126492728-127693092	-0.3476312445564154	0.492691978031484	0.4804523467943157
MR-link 2	glutamine	HMDB0000641	alpha-ketobutyrate	HMDB0000005	met-d-Gln	GCST90200438	6:131635614-132135614	-0.9381487315327012	0.7089063893000446	0.1857108239340102
MR-link 2	glutamine	HMDB0000641	alpha-ketobutyrate	HMDB0000005	met-d-Gln	GCST90200438	7:1635600-2135600	0.0975459091079338	1.046765880837612	0.925754290844798
MR-link 2	glutamine	HMDB0000641	alpha-ketobutyrate	HMDB0000005	met-d-Gln	GCST90200438	7:72772933-73272933	-0.8629464798614236	0.3878151451869643	0.0260712376872301
MR-link 2	glutamine	HMDB0000641	alpha-ketobutyrate	HMDB0000005	met-d-Gln	GCST90200438	8:17124777-17669461	0.9681804411250196	0.4352091491702353	0.0261059153729992
MR-link 2	glutamine	HMDB0000641	alpha-ketobutyrate	HMDB0000005	met-d-Gln	GCST90200438	8:126231747-126731747	-2.448076897487601	1.0407553434680148	0.0186621501915977
MR-link 2	glutamine	HMDB0000641	alpha-ketobutyrate	HMDB0000005	met-d-Gln	GCST90200438	9:4040541-4540541	-0.7772803161639767	0.6562685540319546	0.2362572678207385
MR-link 2	glutamine	HMDB0000641	alpha-ketobutyrate	HMDB0000005	met-d-Gln	GCST90200438	9:21884172-22384172	1.0095636053589283	0.6070696819273331	0.0963102182684254
MR-link 2	glutamine	HMDB0000641	alpha-ketobutyrate	HMDB0000005	met-d-Gln	GCST90200438	10:22676227-23176227	-0.4579176050934569	0.9139521830815656	0.6163498997650332
MR-link 2	glutamine	HMDB0000641	alpha-ketobutyrate	HMDB0000005	met-d-Gln	GCST90200438	10:98828483-99609412	-0.0042619250449927	0.2005362439660186	0.9830441213304926
MR-link 2	glutamine	HMDB0000641	alpha-ketobutyrate	HMDB0000005	met-d-Gln	GCST90200438	10:114535278-115035278	-0.9876325663532052	0.7835353409827961	0.2074953657578894
MR-link 2	glutamine	HMDB0000641	alpha-ketobutyrate	HMDB0000005	met-d-Gln	GCST90200438	11:8005408-8505408	0.583975754578768	0.3294270134258233	0.0762781855768368
MR-link 2	glutamine	HMDB0000641	alpha-ketobutyrate	HMDB0000005	met-d-Gln	GCST90200438	11:73860169-74360169	0.0798101238393879	0.623306301752614	0.8981147979466344
MR-link 2	glutamine	HMDB0000641	alpha-ketobutyrate	HMDB0000005	met-d-Gln	GCST90200438	12:4051876-4551876	-0.360921895595316	0.8743132125005422	0.6797486247442517
MR-link 2	glutamine	HMDB0000641	alpha-ketobutyrate	HMDB0000005	met-d-Gln	GCST90200438	12:46377388-47736079	-0.0012373441107606	0.2059785526477817	0.9952070164002784
MR-link 2	glutamine	HMDB0000641	alpha-ketobutyrate	HMDB0000005	met-d-Gln	GCST90200438	12:55949170-57674145	-0.1677727445012681	0.0781649393545036	0.0318415702065274
MR-link 2	glutamine	HMDB0000641	alpha-ketobutyrate	HMDB0000005	met-d-Gln	GCST90200438	12:57753270-58582050	-0.5175110129666762	0.2929357755802614	0.0772891357547706
MR-link 2	glutamine	HMDB0000641	alpha-ketobutyrate	HMDB0000005	met-d-Gln	GCST90200438	12:59330993-60240767	0.2092457727165629	0.2840795667486171	0.4613811299856616
MR-link 2	glutamine	HMDB0000641	alpha-ketobutyrate	HMDB0000005	met-d-Gln	GCST90200438	14:21242229-21782312	0.0153471216674871	0.2950577706038989	0.958517573808821
MR-link 2	glutamine	HMDB0000641	alpha-ketobutyrate	HMDB0000005	met-d-Gln	GCST90200438	14:74940531-75440531	-0.0620678304915859	0.6697229960856442	0.9261602736329266
MR-link 2	glutamine	HMDB0000641	alpha-ketobutyrate	HMDB0000005	met-d-Gln	GCST90200438	14:94594947-95094947	1.1928678010707672	1.0126364074286789	0.238803648194892
MR-link 2	glutamine	HMDB0000641	alpha-ketobutyrate	HMDB0000005	met-d-Gln	GCST90200438	14:100545139-101045139	0.3600715502355592	0.6836927790298593	0.5984318396995134
MR-link 2	glutamine	HMDB0000641	alpha-ketobutyrate	HMDB0000005	met-d-Gln	GCST90200438	16:70118909-70618909	-1.7567291998897696	0.7833061203097671	0.0249154611616244
MR-link 2	glutamine	HMDB0000641	alpha-ketobutyrate	HMDB0000005	met-d-Gln	GCST90200438	17:6935779-7435779	-0.1384049953575257	0.7857964385699548	0.8601891447600648
MR-link 2	glutamine	HMDB0000641	alpha-ketobutyrate	HMDB0000005	met-d-Gln	GCST90200438	17:25345818-25845818	-0.6437429672834214	0.6901233993961458	0.3509263389175637
MR-link 2	glutamine	HMDB0000641	alpha-ketobutyrate	HMDB0000005	met-d-Gln	GCST90200438	18:31306350-31806350	0.1868681600732252	0.6469773941696616	0.7727094869556644
MR-link 2	glutamine	HMDB0000641	alpha-ketobutyrate	HMDB0000005	met-d-Gln	GCST90200438	22:44074730-44574730	-2.2516755349201807	1.0140251809065772	0.0263826644666156
MR-link 2	creatine	HMDB0000064	arachidonate (20:4n6)	HMDB0001043	M27718	M01110	2:211346498-211846498	0.1001469966993246	0.1150835394196143	0.3841849405266401
MR-link 2	glycine	HMDB0000123	glutamate	HMDB0000148	met-d-Gly	GCST90200412	1:11606378-12106378	-0.0608743349069342	0.9882325975797658	0.9508820160710348
MR-link 2	glycine	HMDB0000123	glutamate	HMDB0000148	met-d-Gly	GCST90200412	1:75982013-76482013	0.2156495410185092	0.3641517275770283	0.5537187141390431
MR-link 2	glycine	HMDB0000123	glutamate	HMDB0000148	met-d-Gly	GCST90200412	1:120004506-120504506	-0.663130904609615	0.5588635881459733	0.2353971784775702
MR-link 2	glycine	HMDB0000123	glutamate	HMDB0000148	met-d-Gly	GCST90200412	1:151589838-152089838	1.5811143579571298	1.1008682380267143	0.1509331924256057
MR-link 2	glycine	HMDB0000123	glutamate	HMDB0000148	met-d-Gly	GCST90200412	2:165276338-165776338	-0.4258538717101883	0.5953899652915742	0.4744533340818064
MR-link 2	glycine	HMDB0000123	glutamate	HMDB0000148	met-d-Gly	GCST90200412	2:208538752-212979649	0.0077235121932164	0.0247051010675503	0.7545631226420666
MR-link 2	glycine	HMDB0000123	glutamate	HMDB0000148	met-d-Gly	GCST90200412	2:226790540-227290540	0.0750468229148762	1.117490663600846	0.9464570713027416
MR-link 2	glycine	HMDB0000123	glutamate	HMDB0000148	met-d-Gly	GCST90200412	3:12110357-12610357	-0.7490370372792039	0.5641441845086792	0.1842638751298793
MR-link 2	glycine	HMDB0000123	glutamate	HMDB0000148	met-d-Gly	GCST90200412	3:48534270-49826414	-1.0225047389814763	0.6509832128648061	0.1162504191810634
MR-link 2	glycine	HMDB0000123	glutamate	HMDB0000148	met-d-Gly	GCST90200412	3:125116791-126249375	0.103314821890116	0.1511904377970075	0.4943905693697404
MR-link 2	glycine	HMDB0000123	glutamate	HMDB0000148	met-d-Gly	GCST90200412	4:102676923-103438709	-0.8833817970684601	0.8178965051962308	0.2801130140170914
MR-link 2	glycine	HMDB0000123	glutamate	HMDB0000148	met-d-Gly	GCST90200412	5:90005685-90505685	-0.1225923918805282	0.8330788547633012	0.883009040995926
MR-link 2	glycine	HMDB0000123	glutamate	HMDB0000148	met-d-Gly	GCST90200412	5:131427047-131927047	-1.2013778541695603	0.6534813737928432	0.0659994977322394
MR-link 2	glycine	HMDB0000123	glutamate	HMDB0000148	met-d-Gly	GCST90200412	6:131620261-132120261	-1.7732928742715457	1.7519374836797357	0.3114474150809428
MR-link 2	glycine	HMDB0000123	glutamate	HMDB0000148	met-d-Gly	GCST90200412	6:160518860-161018860	-0.091621463283163	0.4672170929154347	0.8445315756859465
MR-link 2	glycine	HMDB0000123	glutamate	HMDB0000148	met-d-Gly	GCST90200412	7:55560073-56715237	-0.2522569963462927	0.2417799834609417	0.2967941673189139
MR-link 2	glycine	HMDB0000123	glutamate	HMDB0000148	met-d-Gly	GCST90200412	8:8915380-9434231	0.2917971536317465	0.1907875469523398	0.1261566390539197
MR-link 2	glycine	HMDB0000123	glutamate	HMDB0000148	met-d-Gly	GCST90200412	8:17169461-17669461	0.91953346097468	0.4985047277210744	0.0650981882961387
MR-link 2	glycine	HMDB0000123	glutamate	HMDB0000148	met-d-Gly	GCST90200412	8:126212070-126756694	0.4204596472320518	0.279531035383498	0.1325399486553098
MR-link 2	glycine	HMDB0000123	glutamate	HMDB0000148	met-d-Gly	GCST90200412	9:5668443-7086536	-0.0662910861100825	0.1739582911126744	0.7031478946257491
MR-link 2	glycine	HMDB0000123	glutamate	HMDB0000148	met-d-Gly	GCST90200412	11:8005408-8505408	0.8414144571827348	1.0360477231660548	0.4167120456305647
MR-link 2	glycine	HMDB0000123	glutamate	HMDB0000148	met-d-Gly	GCST90200412	12:115016-615016	-0.4548629327145171	0.7129338719564797	0.5234635246447448
MR-link 2	glycine	HMDB0000123	glutamate	HMDB0000148	met-d-Gly	GCST90200412	12:21136493-21636493	-1.3476805362015027	0.7786886519603854	0.0835043488350259
MR-link 2	glycine	HMDB0000123	glutamate	HMDB0000148	met-d-Gly	GCST90200412	12:46468358-47667420	0.5841929623671074	0.3338285226663497	0.0801219074088668
MR-link 2	glycine	HMDB0000123	glutamate	HMDB0000148	met-d-Gly	GCST90200412	12:56615338-57115338	-0.0861097253490953	0.4201901062313097	0.8376265056959115
MR-link 2	glycine	HMDB0000123	glutamate	HMDB0000148	met-d-Gly	GCST90200412	12:57516305-58016305	0.9490998965317264	0.600321970997664	0.1138815188330889
MR-link 2	glycine	HMDB0000123	glutamate	HMDB0000148	met-d-Gly	GCST90200412	12:59343804-59843804	1.051089916427776	0.7794978903919855	0.1775235942384422
MR-link 2	glycine	HMDB0000123	glutamate	HMDB0000148	met-d-Gly	GCST90200412	13:50472895-50972895	-0.720890912929859	1.1571474260170873	0.5332912988587946
MR-link 2	glycine	HMDB0000123	glutamate	HMDB0000148	met-d-Gly	GCST90200412	14:100551720-101051720	0.3721377953421221	1.0765493061996312	0.7295858476602806
MR-link 2	glycine	HMDB0000123	glutamate	HMDB0000148	met-d-Gly	GCST90200412	15:42451374-42951374	1.652334112976729	0.81325227364335	0.0421778745738853
MR-link 2	glycine	HMDB0000123	glutamate	HMDB0000148	met-d-Gly	GCST90200412	15:43028726-44613739	1.230183970481007	0.6818524848933172	0.0712032420151893
MR-link 2	glycine	HMDB0000123	glutamate	HMDB0000148	met-d-Gly	GCST90200412	15:58180763-58713267	-0.4885384675075805	0.4604705299446993	0.2887103952497954
MR-link 2	glycine	HMDB0000123	glutamate	HMDB0000148	met-d-Gly	GCST90200412	16:79678196-80178196	-0.3534729062403179	0.8848448496934838	0.6895436490484013
MR-link 2	glycine	HMDB0000123	glutamate	HMDB0000148	met-d-Gly	GCST90200412	16:80626853-81422810	-0.0650439894016553	0.1577193321592849	0.6800437688435217
MR-link 2	glycine	HMDB0000123	glutamate	HMDB0000148	met-d-Gly	GCST90200412	17:45235982-45996386	-0.0418535873235277	0.4140280123913074	0.9194799834070004
MR-link 2	glycine	HMDB0000123	glutamate	HMDB0000148	met-d-Gly	GCST90200412	19:17984588-18484588	-1.6019500630885606	0.5876012558824418	0.0064057752333159
MR-link 2	1-methylxanthine	HMDB0010738	trans-urocanate	HMDB0000301	M34389	GCST90200416	8:18010431-18510431	-0.1263451855883375	0.0727907400606477	0.0826113084905778
MR-link 2	leucine	HMDB0000687	valine	HMDB0000883	met-d-Leu	M01649	2:27480940-28253616	1.040509858938381	0.3899270728172753	0.0076196906531397
MR-link 2	leucine	HMDB0000687	valine	HMDB0000883	met-d-Leu	M01649	2:64975088-65475088	2.689699579833878	1.6835537940393472	0.1101248786139555
MR-link 2	leucine	HMDB0000687	valine	HMDB0000883	met-d-Leu	M01649	2:165251927-165751927	0.5465386941136404	0.5229271488932148	0.2959524247412634
MR-link 2	leucine	HMDB0000687	valine	HMDB0000883	met-d-Leu	M01649	3:135548658-136048658	-0.1701917533034025	0.8806030736955439	0.8467496566594173
MR-link 2	leucine	HMDB0000687	valine	HMDB0000883	met-d-Leu	M01649	4:88670985-89475171	1.1130062236225795	0.1769073500522242	3.144857615950235e-10
MR-link 2	leucine	HMDB0000687	valine	HMDB0000883	met-d-Leu	M01649	8:76204025-76704025	-0.0275449805435817	0.782528443972411	0.9719202833095808
MR-link 2	leucine	HMDB0000687	valine	HMDB0000883	met-d-Leu	M01649	12:56220625-57115338	0.7125928200228269	0.4955516122173832	0.1504400079589583
MR-link 2	leucine	HMDB0000687	valine	HMDB0000883	met-d-Leu	M01649	12:111660219-112160219	-0.090921089868865	0.7193859159052933	0.8994255237849876
MR-link 2	leucine	HMDB0000687	valine	HMDB0000883	met-d-Leu	M01649	16:69315747-70908300	0.3928954730249484	0.2459426795960859	0.1101524480868918
MR-link 2	leucine	HMDB0000687	valine	HMDB0000883	met-d-Leu	M01649	16:71899923-72399923	-0.051922099556417	0.3574313676338178	0.88450201874286
MR-link 2	leucine	HMDB0000687	valine	HMDB0000883	met-d-Leu	M01649	19:49054215-49554215	0.2289077072272378	0.4987495816372844	0.6462605881011415
MR-link 2	leucine	HMDB0000687	valine	HMDB0000883	met-d-Leu	M01649	22:18665282-19165282	0.1582672372680652	0.638016192124641	0.80408684315333
MR-link 2	n1-methyl-2-pyridone-5-carboxamide	HMDB0004193	2-aminobutyrate	HMDB0000452	GCST90199778	M32348	2:135485648-135985648	0.1867797759411756	0.1895045832844616	0.3243189242427677
MR-link 2	arachidonate (20:4n6)	HMDB0001043	glucose	HMDB0000122	M01110	M20489	11:61330635-61830635	-0.006157278711125	0.0573915582425743	0.9145625332322512
MR-link 2	kynurenine	HMDB0000684	creatinine	HMDB0000562	GCST90199636	M00513	8:39554593-40054593	0.3079087092316475	0.1923494084379828	0.109426088885259
MR-link 2	kynurenine	HMDB0000684	creatinine	HMDB0000562	GCST90199636	M00513	12:111809557-113090766	0.0755456158753288	0.1661948648959937	0.6494254791474475
MR-link 2	kynurenine	HMDB0000684	creatinine	HMDB0000562	GCST90199636	M00513	16:87568373-88128072	0.1233946833715641	0.0823406947138008	0.1339808429176361
MR-link 2	isoursodeoxycholate	HMDB0000686	valine	HMDB0000883	GCST90199892	GCST90200442	5:35715970-36215970	0.0734785430143338	0.2162812926022128	0.7340553422339324
MR-link 2	glycerophosphorylcholine (gpc)	HMDB0000086	creatinine	HMDB0000562	GCST90199629	bioa_026	1:40156715-40656715	-0.0254839576875784	0.0596185402442387	0.6690514412428459
MR-link 2	serine	HMDB0000187	orotidine	HMDB0000788	GCST90200415	GCST90200681	1:119778579-120514573	-0.3483898639884867	0.0926466109748518	0.0001696305485144
MR-link 2	serine	HMDB0000187	orotidine	HMDB0000788	GCST90200415	GCST90200681	2:211290507-212040821	0.0644462884288546	0.1009626271492484	0.5232665282680822
MR-link 2	serine	HMDB0000187	orotidine	HMDB0000788	GCST90200415	GCST90200681	7:55905219-56847625	-0.2542465222047709	0.1080770605588242	0.0186498994994232
MR-link 2	1-methylxanthine	HMDB0010738	cysteine	HMDB0000574	M34389	GCST90200439	8:18010431-18510431	0.0365088634574423	0.0535744815120198	0.4955805007318624
MR-link 2	alanine	HMDB0000161	xanthine	HMDB0000292	met-d-Ala	M03147	1:206970800-207470800	-0.0547236343202791	0.4053321895901527	0.8926044839926205
MR-link 2	alanine	HMDB0000161	xanthine	HMDB0000292	met-d-Ala	M03147	2:27480940-28253616	-0.3920898883307002	0.6241783176503833	0.5298927963312723
MR-link 2	alanine	HMDB0000161	xanthine	HMDB0000292	met-d-Ala	M03147	2:64970910-65916674	-0.2132101984719456	0.3574517871195032	0.550859549947025
MR-link 2	alanine	HMDB0000161	xanthine	HMDB0000292	met-d-Ala	M03147	3:122879946-123379946	-0.0308165977979009	0.7656877268905767	0.9678962450172496
MR-link 2	alanine	HMDB0000161	xanthine	HMDB0000292	met-d-Ala	M03147	3:159754026-160551365	-0.5339337493103842	0.4785143469706588	0.2645010961766252
MR-link 2	alanine	HMDB0000161	xanthine	HMDB0000292	met-d-Ala	M03147	4:88958565-89458565	0.139336906988759	0.5605015296071532	0.8036754163840355
MR-link 2	alanine	HMDB0000161	xanthine	HMDB0000292	met-d-Ala	M03147	5:35692098-36469710	0.3256192529721822	0.827932068653535	0.694103653355198
MR-link 2	alanine	HMDB0000161	xanthine	HMDB0000292	met-d-Ala	M03147	6:20453952-20953952	-0.1801505627858892	0.5261889617752341	0.7320735378118415
MR-link 2	alanine	HMDB0000161	xanthine	HMDB0000292	met-d-Ala	M03147	8:17128898-17669461	-0.2299701398140069	0.6591666516244205	0.7271793113268494
MR-link 2	alanine	HMDB0000161	xanthine	HMDB0000292	met-d-Ala	M03147	8:49725746-50225746	-1.3506036115428453	0.9350399169368168	0.1486168831838494
MR-link 2	alanine	HMDB0000161	xanthine	HMDB0000292	met-d-Ala	M03147	8:117935733-118435733	-0.0241558361155612	1.0660236789311317	0.9819216778993743
MR-link 2	alanine	HMDB0000161	xanthine	HMDB0000292	met-d-Ala	M03147	8:145497920-145997920	-0.019005282462383	0.5371821596610727	0.9717770624622372
MR-link 2	alanine	HMDB0000161	xanthine	HMDB0000292	met-d-Ala	M03147	9:4033137-4533137	-0.5926096033751764	0.6237623833227344	0.3420834659919461
MR-link 2	alanine	HMDB0000161	xanthine	HMDB0000292	met-d-Ala	M03147	11:8005408-8505408	-0.2802353295046184	0.6628143537218713	0.6724440270527149
MR-link 2	alanine	HMDB0000161	xanthine	HMDB0000292	met-d-Ala	M03147	12:46544011-47796599	0.0140982825169469	0.2445071701117067	0.954019459003566
MR-link 2	alanine	HMDB0000161	xanthine	HMDB0000292	met-d-Ala	M03147	12:56610577-57110577	0.1522875527379003	0.3397436278346811	0.6539781517353103
MR-link 2	alanine	HMDB0000161	xanthine	HMDB0000292	met-d-Ala	M03147	12:59740767-60240767	-0.8283829200537547	0.457189577429059	0.0700012692321746
MR-link 2	alanine	HMDB0000161	xanthine	HMDB0000292	met-d-Ala	M03147	12:122367989-122867989	-0.13892576460288	1.0610669987336792	0.8958304867156566
MR-link 2	alanine	HMDB0000161	xanthine	HMDB0000292	met-d-Ala	M03147	16:69383883-70933639	0.3392014675715185	0.2608113624034471	0.1934082630453267
MR-link 2	alanine	HMDB0000161	xanthine	HMDB0000292	met-d-Ala	M03147	17:79391534-79891534	-0.3888467653180473	0.5685485940078014	0.4940201183755783
MR-link 2	alanine	HMDB0000161	xanthine	HMDB0000292	met-d-Ala	M03147	21:32796216-33296216	-0.0217145006023445	1.4519030218758169	0.9880673718285632
MR-link 2	alanine	HMDB0000161	xanthine	HMDB0000292	met-d-Ala	M03147	22:18934095-19434095	-0.3446926958007016	0.9988508456778712	0.7300272699128985
MR-link 2	arginine	HMDB0000517	n-palmitoyl-sphinganine (d18:0/16:0)	HMDB11760	GCST90200372	GCST90200064	6:131644358-132148208	-0.0691138689738539	0.1284087683508242	0.5904160262255178
MR-link 2	arginine	HMDB0000517	n-palmitoyl-sphinganine (d18:0/16:0)	HMDB11760	GCST90200372	GCST90200064	10:99896895-100396895	0.0472409261392089	0.1301381988580877	0.7166005220973739
MR-link 2	acetylphosphate	HMDB0001494	cystine	HMDB0000192	M15488	M31454	1:109564880-110064880	-0.4656019820500595	0.3896585848044063	0.2321271668060583
MR-link 2	acetylphosphate	HMDB0001494	cystine	HMDB0000192	M15488	M31454	6:96128415-96628415	0.1569078953559953	0.4684460265986123	0.7376597462121244
MR-link 2	glycine	HMDB0000123	phenylalanine	HMDB0000159	met-d-Gly	met-d-Phe	1:11606378-12106378	-0.2616714308426801	0.1956580351717679	0.1810948146906312
MR-link 2	glycine	HMDB0000123	phenylalanine	HMDB0000159	met-d-Gly	met-d-Phe	1:75982013-76482013	0.0262215436178271	0.0923781843893569	0.7765253685986612
MR-link 2	glycine	HMDB0000123	phenylalanine	HMDB0000159	met-d-Gly	met-d-Phe	1:120004506-120504506	-0.1167315023304385	0.1423989304485705	0.4123587236647917
MR-link 2	glycine	HMDB0000123	phenylalanine	HMDB0000159	met-d-Gly	met-d-Phe	1:151589838-152089838	0.2229810842119923	0.2397299721474281	0.352301522465366
MR-link 2	glycine	HMDB0000123	phenylalanine	HMDB0000159	met-d-Gly	met-d-Phe	2:165276338-165776338	-0.3087192496123657	0.205456980546327	0.1329427374965858
MR-link 2	glycine	HMDB0000123	phenylalanine	HMDB0000159	met-d-Gly	met-d-Phe	2:226790540-227290540	-0.1657876529072227	0.1873180144716136	0.3761243550907387
MR-link 2	glycine	HMDB0000123	phenylalanine	HMDB0000159	met-d-Gly	met-d-Phe	3:12110357-12610357	0.0189216245641181	0.1608323190395171	0.9063464527922585
MR-link 2	glycine	HMDB0000123	phenylalanine	HMDB0000159	met-d-Gly	met-d-Phe	3:48534270-49826414	0.185522056784252	0.1842278094020635	0.3139226378413899
MR-link 2	glycine	HMDB0000123	phenylalanine	HMDB0000159	met-d-Gly	met-d-Phe	3:125116791-126249375	0.0212533980047471	0.0432135887355185	0.6228451112013893
MR-link 2	glycine	HMDB0000123	phenylalanine	HMDB0000159	met-d-Gly	met-d-Phe	4:89427537-89927537	-0.3291955924809325	0.2673983210517364	0.2182833405860267
MR-link 2	glycine	HMDB0000123	phenylalanine	HMDB0000159	met-d-Gly	met-d-Phe	4:102676923-103438709	0.4049912019451505	0.2510817901966429	0.1067477315600392
MR-link 2	glycine	HMDB0000123	phenylalanine	HMDB0000159	met-d-Gly	met-d-Phe	5:55607548-56107548	-0.3410664073589876	0.1572955121230572	0.0301346365730032
MR-link 2	glycine	HMDB0000123	phenylalanine	HMDB0000159	met-d-Gly	met-d-Phe	5:90005685-90505685	-0.3570787855783798	0.2921839208791954	0.2216687573065756
MR-link 2	glycine	HMDB0000123	phenylalanine	HMDB0000159	met-d-Gly	met-d-Phe	5:131427047-131927047	-0.3313940277234598	0.3164863868299181	0.2950518097456984
MR-link 2	glycine	HMDB0000123	phenylalanine	HMDB0000159	met-d-Gly	met-d-Phe	6:131620261-132120261	-0.1054940439340054	0.3016648451360753	0.7265592567690815
MR-link 2	glycine	HMDB0000123	phenylalanine	HMDB0000159	met-d-Gly	met-d-Phe	6:160518860-161018860	0.0325512507221691	0.1359576945474304	0.8107784433060876
MR-link 2	glycine	HMDB0000123	phenylalanine	HMDB0000159	met-d-Gly	met-d-Phe	7:55560073-56715237	0.0401272133853689	0.0499116651897733	0.4214174030423352
MR-link 2	glycine	HMDB0000123	phenylalanine	HMDB0000159	met-d-Gly	met-d-Phe	8:8915380-9434231	0.1170377018136834	0.051826043257881	0.0239282265983083
MR-link 2	glycine	HMDB0000123	phenylalanine	HMDB0000159	met-d-Gly	met-d-Phe	8:17169461-17669461	0.3095754562108616	0.1442865873045518	0.0319081406167502
MR-link 2	glycine	HMDB0000123	phenylalanine	HMDB0000159	met-d-Gly	met-d-Phe	8:116710729-117210729	0.3542909391966318	0.2097300047418752	0.0911673946112456
MR-link 2	glycine	HMDB0000123	phenylalanine	HMDB0000159	met-d-Gly	met-d-Phe	8:126212070-126756694	0.0209637766980812	0.0665314773549264	0.7526890586608511
MR-link 2	glycine	HMDB0000123	phenylalanine	HMDB0000159	met-d-Gly	met-d-Phe	9:5668443-7086536	-0.0334720985138813	0.0476648321600844	0.4825302003829474
MR-link 2	glycine	HMDB0000123	phenylalanine	HMDB0000159	met-d-Gly	met-d-Phe	11:8005408-8505408	0.5147764799369956	0.2131461302439844	0.0157294189632558
MR-link 2	glycine	HMDB0000123	phenylalanine	HMDB0000159	met-d-Gly	met-d-Phe	12:115016-615016	0.0552320662629474	0.1981819787740918	0.7804799080697504
MR-link 2	glycine	HMDB0000123	phenylalanine	HMDB0000159	met-d-Gly	met-d-Phe	12:21136493-21636493	-0.8254754079318911	0.4021991128418458	0.0401303340487023
MR-link 2	glycine	HMDB0000123	phenylalanine	HMDB0000159	met-d-Gly	met-d-Phe	12:46468358-47667420	0.2541220533187893	0.0920750774366119	0.0057811278394731
MR-link 2	glycine	HMDB0000123	phenylalanine	HMDB0000159	met-d-Gly	met-d-Phe	12:56615338-57115338	0.5937648946442946	0.1439506928208256	3.710897895489691e-05
MR-link 2	glycine	HMDB0000123	phenylalanine	HMDB0000159	met-d-Gly	met-d-Phe	12:57516305-58016305	-0.0532765518203811	0.1639290567896696	0.7451828798290814
MR-link 2	glycine	HMDB0000123	phenylalanine	HMDB0000159	met-d-Gly	met-d-Phe	12:59343804-59843804	0.1333608766842356	0.2793285313034486	0.6330532643985689
MR-link 2	glycine	HMDB0000123	phenylalanine	HMDB0000159	met-d-Gly	met-d-Phe	13:50472895-50972895	0.4168920092506816	0.2514723389270608	0.0973569053280092
MR-link 2	glycine	HMDB0000123	phenylalanine	HMDB0000159	met-d-Gly	met-d-Phe	15:42451374-42951374	-0.2369436731909691	0.2485206410126014	0.3403790979602323
MR-link 2	glycine	HMDB0000123	phenylalanine	HMDB0000159	met-d-Gly	met-d-Phe	15:43028726-44613739	0.1254475105962063	0.1498794004171022	0.4025983719246729
MR-link 2	glycine	HMDB0000123	phenylalanine	HMDB0000159	met-d-Gly	met-d-Phe	15:58180763-58713267	0.1885073725757354	0.1167551068454293	0.1064074107484288
MR-link 2	glycine	HMDB0000123	phenylalanine	HMDB0000159	met-d-Gly	met-d-Phe	16:79678196-80178196	0.5082718562529378	0.2479391392624872	0.0403657608314179
MR-link 2	glycine	HMDB0000123	phenylalanine	HMDB0000159	met-d-Gly	met-d-Phe	16:80626853-81422810	-0.0056394632336092	0.0411527350978225	0.8910012443127524
MR-link 2	glycine	HMDB0000123	phenylalanine	HMDB0000159	met-d-Gly	met-d-Phe	17:45235982-45996386	0.0283786896055705	0.1177908735862217	0.8096137496726439
MR-link 2	glycine	HMDB0000123	phenylalanine	HMDB0000159	met-d-Gly	met-d-Phe	19:17984588-18484588	-0.2189789394709009	0.157062695574082	0.1632531252544165
MR-link 2	glycine	HMDB0000123	phenylalanine	HMDB0000159	met-d-Gly	met-d-Phe	19:33473705-33973705	0.1128773044723801	0.2353747071563496	0.6315372431224717
MR-link 2	glycine	HMDB0000123	phenylalanine	HMDB0000159	met-d-Gly	met-d-Phe	19:41103107-41603107	0.0925007239248738	0.2265040164379995	0.6829914292069941
MR-link 2	caffeine	HMDB0001847	citrulline	HMDB0000904	M00569	GCST90200403	7:17037106-17537106	0.1265846107576183	0.1891539923496614	0.5033586028601265
MR-link 2	caffeine	HMDB0001847	citrulline	HMDB0000904	M00569	GCST90200403	15:74777880-75277880	0.1164097644185364	0.156825509859498	0.4579125890458357
MR-link 2	2-oxoarginine*	HMDB0004225	3-aminoisobutyrate	HMDB0002166	GCST90199903	GCST90200310	4:102938709-103438709	0.182584085378046	0.2700289529463854	0.4989359892974477
MR-link 2	2-oxoarginine*	HMDB0004225	3-aminoisobutyrate	HMDB0002166	GCST90199903	GCST90200310	6:160310824-160819068	-0.3154751420616984	0.0944283733729039	0.0008350923913272
MR-link 2	glycohyocholate	HMDB0000138	hydroxy-n6,n6,n6-trimethyllysine*	HMDB01422	GCST90199935	GCST90200240	7:99108524-99608524	0.0824238614535081	0.2269014616305325	0.716411867335762
MR-link 2	glycohyocholate	HMDB0000138	hydroxy-n6,n6,n6-trimethyllysine*	HMDB01422	GCST90199935	GCST90200240	10:45742470-46242470	0.182864911319271	0.1762820351261525	0.2995760956109656
MR-link 2	glycohyocholate	HMDB0000138	hydroxy-n6,n6,n6-trimethyllysine*	HMDB01422	GCST90199935	GCST90200240	13:103468308-103968308	0.2265902159723292	0.1242080623799588	0.0681098352513371
MR-link 2	glycohyocholate	HMDB0000138	hydroxy-n6,n6,n6-trimethyllysine*	HMDB01422	GCST90199935	GCST90200240	17:28409010-28909010	-0.0858808363406725	0.1749987184314704	0.6236024076893005
MR-link 2	thyroxine	HMDB0000248	cystine	HMDB0000192	GCST90200293	GCST90200382	2:234397317-234897317	0.4355292703814468	0.2187576769919613	0.0464895643737303
MR-link 2	thyroxine	HMDB0000248	cystine	HMDB0000192	GCST90200293	GCST90200382	12:121166650-121666650	0.4154290506076818	0.3102971054492792	0.1806323425970627
MR-link 2	citrulline	HMDB0000904	threonine	HMDB0000167	GCST90200403	bioa_019	2:211084708-211584708	0.0604234191491732	0.2162464306159489	0.779923086701499
MR-link 2	citrulline	HMDB0000904	threonine	HMDB0000167	GCST90200403	bioa_019	9:133044244-133573675	0.0052415526478214	0.0915585234881947	0.954347552787496
MR-link 2	eicosapentaenoate (epa; 20:5n3)	HMDB0001999	oleate (18:1n9)	HMDB0000207	GCST90200349	M01359	11:61319830-61819830	-0.1202910612883749	0.1048581029074054	0.2513074610895217
MR-link 2	glycerophosphoethanolamine	HMDB0000114	phosphate	HMDB0001429	GCST90199808	M11438	1:40156715-40656715	0.1072885492344311	0.2001700458101067	0.5919675112701126
MR-link 2	glycerophosphoethanolamine	HMDB0000114	phosphate	HMDB0001429	GCST90199808	M11438	22:24208096-24708096	0.0528295792288559	0.1294697834695322	0.6832401760815003
MR-link 2	glycerophosphorylcholine (gpc)	HMDB0000086	3-aminoisobutyrate	HMDB0002166	GCST90199629	GCST90200310	1:40156715-40656715	-0.2728341651179906	0.1968966305942621	0.1658470550847411
MR-link 2	spermidine	HMDB0001257	alpha-tocopherol	HMDB0001893	bioa_033	GCST90200302	1:247760300-248289451	-0.0723558339484772	0.0891474092924147	0.4169967467953324
MR-link 2	spermidine	HMDB0001257	alpha-tocopherol	HMDB0001893	bioa_033	GCST90200302	19:54070939-54570939	-0.2231943634355711	0.1660686640566092	0.1789521276212107
MR-link 2	1-stearoyl-2-oleoyl-gps (18:0/18:1)	HMDB0010163	citrate	HMDB0000094	GCST90199652	met-d-Citrate	3:56598999-57098999	0.0778000513237759	0.0480256580945567	0.1052390525258669
MR-link 2	valine	HMDB0000883	valine	HMDB0000883	met-d-Val	bioa_022	2:27480940-28253616	0.5961648379963163	0.173256969167282	0.0005797217644694
MR-link 2	valine	HMDB0000883	valine	HMDB0000883	met-d-Val	bioa_022	2:64975088-65475088	1.1600389481918665	0.1797572596036533	1.09394496029311e-10
MR-link 2	valine	HMDB0000883	valine	HMDB0000883	met-d-Val	bioa_022	2:165251927-165751927	0.2709098102656239	0.1476691396288028	0.0665689885355671
MR-link 2	valine	HMDB0000883	valine	HMDB0000883	met-d-Val	bioa_022	2:226858446-227358446	0.8684490859464296	0.3229298057316213	0.007160605135041
MR-link 2	valine	HMDB0000883	valine	HMDB0000883	met-d-Val	bioa_022	3:135701113-136578270	-0.0886289228602133	0.2308539134731785	0.7010393849432774
MR-link 2	valine	HMDB0000883	valine	HMDB0000883	met-d-Val	bioa_022	4:88882515-89510546	0.9429145806311549	0.0958875232026042	8.072346097334151e-23
MR-link 2	valine	HMDB0000883	valine	HMDB0000883	met-d-Val	bioa_022	12:56199875-57115338	0.7802614433488745	0.1751857096524323	8.4320324173819e-06
MR-link 2	valine	HMDB0000883	valine	HMDB0000883	met-d-Val	bioa_022	12:122278263-122778263	0.7099576050328703	0.1950385389657848	0.0002725440115501
MR-link 2	valine	HMDB0000883	valine	HMDB0000883	met-d-Val	bioa_022	16:69315747-70918195	0.738292171635173	0.1187446526193052	5.052115041932064e-10
MR-link 2	valine	HMDB0000883	valine	HMDB0000883	met-d-Val	bioa_022	17:6935779-7435779	1.118850456279179	0.1828718902089454	9.46263694326627e-10
MR-link 2	valine	HMDB0000883	valine	HMDB0000883	met-d-Val	bioa_022	17:79384062-79884062	0.7179552171532576	0.2982313171958863	0.0160675731227878
MR-link 2	valine	HMDB0000883	valine	HMDB0000883	met-d-Val	bioa_022	19:49050431-49611255	0.7962928518544674	0.3014493851865827	0.0082528248391744
MR-link 2	2-aminobutyrate	HMDB0000452	arginine	HMDB0000517	GCST90200305	M01638	2:64970910-65470910	-0.1411443139079398	0.1313334693505253	0.282508264447304
MR-link 2	2-aminobutyrate	HMDB0000452	arginine	HMDB0000517	GCST90200305	M01638	4:88993818-89493818	-0.1509032052557193	0.1629843099941164	0.3545106028523853
MR-link 2	2-hydroxyglutarate	HMDB0059655	methionine	HMDB0000696	GCST90199865	GCST90200391	2:242459363-242959363	-0.0363803044568967	0.1980413747630334	0.8542483972608973
MR-link 2	2-hydroxyglutarate	HMDB0059655	methionine	HMDB0000696	GCST90199865	GCST90200391	14:91386532-91886532	0.0994647758399778	0.1567629509407252	0.5257600458938367
MR-link 2	adenosine	HMDB0000050	methionine	HMDB0000696	M00555	bioa_013	1:109564880-110064880	0.1555969474687464	0.1457973197690618	0.285875191466456
MR-link 2	adenosine	HMDB0000050	methionine	HMDB0000696	M00555	bioa_013	6:96128415-96628415	-0.1363368947078806	0.1498700121652475	0.3629802350894707
MR-link 2	creatine	HMDB0000064	cortisol	HMDB0000063	GCST90200323	GCST90200378	2:211290507-211790507	0.0215290840552786	0.0867719515097857	0.8040484500566373
MR-link 2	creatine	HMDB0000064	cortisol	HMDB0000063	GCST90200323	GCST90200378	15:45404327-45904327	-0.0631363238783931	0.1820848215045218	0.7287856957840109
MR-link 2	5-oxoproline	HMDB0000267	arginine	HMDB0000517	GCST90200280	bioa_002	8:144861615-145802337	0.003886937505265	0.0207905522548599	0.8516944143051772
MR-link 2	5-oxoproline	HMDB0000267	arginine	HMDB0000517	GCST90200280	bioa_002	12:56615338-57115338	-0.3582700827757896	0.1339364741788757	0.0074745870405192
MR-link 2	caffeine	HMDB0001847	cystathionine	HMDB0000099	GCST90200436	GCST90200383	15:56384745-56884745	-0.3123860967772033	0.2714013503766115	0.2497274720794469
MR-link 2	caffeine	HMDB0001847	cystathionine	HMDB0000099	GCST90200436	GCST90200383	15:57044800-57544800	0.0010065505524018	0.5795796355291444	0.9986143220146336
MR-link 2	betaine	HMDB0000043	leucine	HMDB0000687	GCST90200425	met-d-Leu	2:211290507-211790507	0.0778128728482933	0.0459901760475091	0.0906563595189974
MR-link 2	betaine	HMDB0000043	leucine	HMDB0000687	GCST90200425	met-d-Leu	5:78081434-78907016	-0.0193358978997156	0.0168919806207836	0.2523420944014976
MR-link 2	betaine	HMDB0000043	leucine	HMDB0000687	GCST90200425	met-d-Leu	6:160264283-160825366	0.0200448615016344	0.0290514831497585	0.49020851467571
MR-link 2	betaine	HMDB0000043	leucine	HMDB0000687	GCST90200425	met-d-Leu	12:68601-568601	-0.0120024844556857	0.0244786776651864	0.6239046088106055
MR-link 2	betaine	HMDB0000043	leucine	HMDB0000687	GCST90200425	met-d-Leu	17:17178278-17678278	0.0140377125590738	0.0529733607669145	0.791012778105413
MR-link 2	betaine	HMDB0000043	leucine	HMDB0000687	GCST90200425	met-d-Leu	21:44165982-44665982	-0.0971902033765889	0.0777234553009792	0.2111309409755301
MR-link 2	glucose	HMDB0000122	acetate	HMDB0000042	M20489	met-d-Acetate	2:169551488-170051488	-0.00030766166423	0.0442637259809054	0.9944542283813496
MR-link 2	alpha-ketoglutarate	HMDB0000208	histidine	HMDB0000177	GCST90200455	GCST90200377	20:44931392-45517926	-0.1035245943110622	0.0974068859575486	0.2878700708492622
MR-link 2	arachidonate (20:4n6)	HMDB0001043	cortisol	HMDB0000063	GCST90200358	GCST90200378	11:61052244-62029047	-0.0103652346585646	0.0575696912210602	0.8571158822632277
MR-link 2	cystathionine	HMDB0000099	citrulline	HMDB0000904	GCST90200383	GCST90200403	1:70631670-71131670	0.0852201991108616	0.1544556078575611	0.5811226761124959
MR-link 2	cystathionine	HMDB0000099	citrulline	HMDB0000904	GCST90200383	GCST90200403	19:33152807-33652807	0.1054149998739684	0.188392190895353	0.5757858763106884
MR-link 2	glycine	HMDB0000123	phosphoethanolamine	HMDB0000224	bioa_008	GCST90200281	1:75967169-76725029	0.9894075849988055	0.4994240074997131	0.0475803558052965
MR-link 2	glycine	HMDB0000123	phosphoethanolamine	HMDB0000224	bioa_008	GCST90200281	1:120004506-120504506	0.3280472191649757	0.4471513259480529	0.4631693746537245
MR-link 2	glycine	HMDB0000123	phosphoethanolamine	HMDB0000224	bioa_008	GCST90200281	2:165258389-165758389	0.0410541217303856	0.5774515051558661	0.943321862267418
MR-link 2	glycine	HMDB0000123	phosphoethanolamine	HMDB0000224	bioa_008	GCST90200281	2:210575251-212439946	0.0074077923648912	0.0368616377445043	0.8407282043036588
MR-link 2	glycine	HMDB0000123	phosphoethanolamine	HMDB0000224	bioa_008	GCST90200281	3:125660381-126160381	0.2299136020103981	0.19593429141146	0.2406266315962426
MR-link 2	glycine	HMDB0000123	phosphoethanolamine	HMDB0000224	bioa_008	GCST90200281	5:89976061-90476061	-0.5231272730128257	0.8576229183972767	0.5418793467938241
MR-link 2	glycine	HMDB0000123	phosphoethanolamine	HMDB0000224	bioa_008	GCST90200281	5:131494202-131994202	-0.5463857181431094	0.4531803970243088	0.2279450046053579
MR-link 2	glycine	HMDB0000123	phosphoethanolamine	HMDB0000224	bioa_008	GCST90200281	6:160525578-161025578	-0.2165171183519464	0.5840957256348651	0.7108701306835106
MR-link 2	glycine	HMDB0000123	phosphoethanolamine	HMDB0000224	bioa_008	GCST90200281	7:55797215-56297215	-0.2307795714625289	0.290107694493384	0.4263249147182457
MR-link 2	glycine	HMDB0000123	phosphoethanolamine	HMDB0000224	bioa_008	GCST90200281	8:8933358-9433358	-0.2983404601013645	0.2421809383555304	0.217989893635906
MR-link 2	glycine	HMDB0000123	phosphoethanolamine	HMDB0000224	bioa_008	GCST90200281	8:126232077-126732077	-0.849288579264028	0.4222368442403994	0.0442828757263289
MR-link 2	glycine	HMDB0000123	phosphoethanolamine	HMDB0000224	bioa_008	GCST90200281	9:5720079-6894932	-0.0957478801178224	0.1625375190830995	0.5558064602798446
MR-link 2	glycine	HMDB0000123	phosphoethanolamine	HMDB0000224	bioa_008	GCST90200281	10:64798306-65575478	-0.5089105639238126	0.7627322710934848	0.5046313348274037
MR-link 2	glycine	HMDB0000123	phosphoethanolamine	HMDB0000224	bioa_008	GCST90200281	12:46859387-47359387	0.3613702677587366	0.467096864786753	0.4391368098467677
MR-link 2	glycine	HMDB0000123	phosphoethanolamine	HMDB0000224	bioa_008	GCST90200281	12:56611458-57111458	0.5723231092637898	0.7603322000168041	0.4516135600435795
MR-link 2	glycine	HMDB0000123	phosphoethanolamine	HMDB0000224	bioa_008	GCST90200281	15:58217095-58717095	-0.1936332155275353	0.5450853485470409	0.7224137911635387
MR-link 2	glycine	HMDB0000123	phosphoethanolamine	HMDB0000224	bioa_008	GCST90200281	16:80861176-81361176	-0.032211436953312	0.1881824749435302	0.864089081723671
MR-link 2	glycine	HMDB0000123	phosphoethanolamine	HMDB0000224	bioa_008	GCST90200281	17:45188952-45974996	-1.0945066681489086	0.8700470349028561	0.2083969528923886
MR-link 2	glycine	HMDB0000123	phosphoethanolamine	HMDB0000224	bioa_008	GCST90200281	19:17984588-18484588	-0.5289215803915956	0.7316687815127788	0.4697428197807168
MR-link 2	dihydroorotate	HMDB03349	cysteine	HMDB0000574	GCST90200444	M31453	5:53379047-53879047	-0.1639978570907903	0.1439559399006127	0.2546103304325726
MR-link 2	dihydroorotate	HMDB03349	cysteine	HMDB0000574	GCST90200444	M31453	10:104381189-105206827	-0.2725629699465035	0.1514559419370464	0.0719208406059557
MR-link 2	dihydroorotate	HMDB03349	cysteine	HMDB0000574	GCST90200444	M31453	10:125910495-126410495	0.1097689398791858	0.1387199376186525	0.428769565650046
MR-link 2	dihydroorotate	HMDB03349	cysteine	HMDB0000574	GCST90200444	M31453	11:122683181-123183181	0.1494756669098373	0.2196600887131024	0.4961966342409756
MR-link 2	dihydroorotate	HMDB03349	cysteine	HMDB0000574	GCST90200444	M31453	15:77921365-78954732	0.0219461853048452	0.0513190694577221	0.6689118423651786
MR-link 2	1-methylnicotinamide	HMDB0000699	1-(1-enyl-stearoyl)-2-arachidonoyl-gpe (p-18:0/20:4)*	HMDB0005779	GCST90200406	GCST90200058	6:160317928-160817928	-0.0675697807632339	0.1519650267725376	0.6565796920302869
MR-link 2	glutamine	HMDB0000641	methionine sulfoxide	HMDB0002005	M00053	GCST90199625	12:56615040-57115040	-0.2972534234710377	0.1227762857311931	0.0154737038463538
MR-link 2	citrulline	HMDB0000904	1,7-dimethylurate	HMDB0011103	M02132	M34400	10:97115163-97871266	0.2320602934274456	0.1852801795836247	0.2103938831621978
MR-link 2	2-hydroxyphenylacetate	HMDB0000669	methionine	HMDB0000696	GCST90200369	GCST90200391	9:131329579-131829579	-0.0072912412213274	0.1095284757162409	0.946924533773294
MR-link 2	2-hydroxyphenylacetate	HMDB0000669	methionine	HMDB0000696	GCST90200369	GCST90200391	12:122051275-122551275	0.2023903394774592	0.2048583495692091	0.3231758618887001
MR-link 2	hypoxanthine	HMDB0000157	caffeine	HMDB0001847	M03127	M00569	6:16038192-16538192	-0.0277594413896805	0.159282129633319	0.8616466407673607
MR-link 2	myo-inositol	HMDB0000211	cytosine	HMDB0000630	GCST90200401	GCST90200433	16:24676314-25176314	-0.0422453835130578	0.1658395977633624	0.7989266937757603
MR-link 2	myo-inositol	HMDB0000211	cytosine	HMDB0000630	GCST90200401	GCST90200433	19:18383755-18883755	0.446131478683933	0.2189315181275406	0.0415732145826219
MR-link 2	3-aminoisobutyrate	HMDB0002166	choline phosphate	HMDB0001565	GCST90200310	GCST90200363	3:66115384-66615384	0.1183712566173397	0.2726755505824178	0.6642083687752118
MR-link 2	3-aminoisobutyrate	HMDB0002166	choline phosphate	HMDB0001565	GCST90200310	GCST90200363	5:34511619-35593952	-0.0010951907682899	0.0239346226358709	0.963503457697732
MR-link 2	3-aminoisobutyrate	HMDB0002166	choline phosphate	HMDB0001565	GCST90200310	GCST90200363	5:35822024-36322024	-0.055830302253769	0.1138579597566593	0.6238859302378583
MR-link 2	3-aminoisobutyrate	HMDB0002166	choline phosphate	HMDB0001565	GCST90200310	GCST90200363	12:89320-602261	-0.039373785249667	0.0842902150150324	0.6404128374616449
MR-link 2	kynurenine	HMDB0000684	citrulline	HMDB0000904	bioa_027	bioa_005	1:241473615-241973615	0.1001620836233004	0.1225124384753919	0.4136046784523812
MR-link 2	kynurenine	HMDB0000684	citrulline	HMDB0000904	bioa_027	bioa_005	5:131338151-131838151	0.0551636067671308	0.3622427722729426	0.8789633174246516
MR-link 2	kynurenine	HMDB0000684	citrulline	HMDB0000904	bioa_027	bioa_005	5:176563404-177063404	0.5360214557294559	0.3673354076775818	0.1445058525585222
MR-link 2	kynurenine	HMDB0000684	citrulline	HMDB0000904	bioa_027	bioa_005	8:39556267-40056267	-0.0110428892858897	0.1017984296854188	0.9136165369742512
MR-link 2	kynurenine	HMDB0000684	citrulline	HMDB0000904	bioa_027	bioa_005	12:111111298-111611298	0.1072120570415959	0.1555840912442651	0.4907641427775582
MR-link 2	kynurenine	HMDB0000684	citrulline	HMDB0000904	bioa_027	bioa_005	12:111634608-113433486	0.1375525669230062	0.0731371212862172	0.0600060721926372
MR-link 2	kynurenine	HMDB0000684	citrulline	HMDB0000904	bioa_027	bioa_005	16:87568569-88128476	0.0266480535337774	0.041172868898709	0.517487222103685
MR-link 2	valine	HMDB0000883	glycohyocholate	HMDB0000138	M01649	GCST90199935	4:88976422-89476422	0.2159289849149879	0.1545649987752042	0.162410299456932
MR-link 2	biliverdin	HMDB0001008	orotidine	HMDB0000788	M02137	GCST90200681	2:234046650-234918570	-0.0409031872888244	0.0320136236435427	0.2013620526164272
MR-link 2	4-acetamidobutanoate	HMDB0003681	histidine	HMDB0000177	GCST90200311	met-d-His	8:18005709-18505709	0.0732902068716114	0.0215120816809301	0.0006569740968448
MR-link 2	4-acetamidobutanoate	HMDB0003681	histidine	HMDB0000177	GCST90200311	met-d-His	22:50435332-50935332	-0.0791443338995052	0.0642178410916861	0.2177865234393163
MR-link 2	sphinganine	HMDB0000269	lactate	HMDB0000190	GCST90200374	met-d-Lactate	3:56598999-57098999	-0.0884692289248209	0.0494434857076513	0.0735665142406737
MR-link 2	phenylalanine	HMDB0000159	serine	HMDB0000187	GCST90200396	bioa_018	12:103005621-103594137	-0.0040581696080704	0.0496650825976374	0.9348767543390312
MR-link 2	dehydroepiandrosterone sulfate (dhea-s)	HMDB0001032	glucose	HMDB0000122	GCST90199673	M20489	7:98825038-100067196	-0.2405847740511748	0.115645649887512	0.0374923747913744
MR-link 2	glycerophosphorylcholine (gpc)	HMDB0000086	2-oxoarginine*	HMDB0004225	GCST90199629	GCST90199903	1:40156715-40656715	0.1067966864034376	0.1627077580284764	0.5115853161543578
MR-link 2	glutamine	HMDB0000641	4-hydroxy-2-oxoglutaric acid	HMDB0002070	bioa_006	GCST90199897	2:27200724-28253174	-0.4415605100491656	0.2782129056649855	0.11248282931624
MR-link 2	glutamine	HMDB0000641	4-hydroxy-2-oxoglutaric acid	HMDB0002070	bioa_006	GCST90199897	2:191299636-192089976	0.0727217236465975	0.3282439921464015	0.8246659474444185
MR-link 2	glutamine	HMDB0000641	4-hydroxy-2-oxoglutaric acid	HMDB0002070	bioa_006	GCST90199897	6:20469561-20969561	0.5244568831039704	0.6925453739419161	0.448876835253076
MR-link 2	glutamine	HMDB0000641	4-hydroxy-2-oxoglutaric acid	HMDB0002070	bioa_006	GCST90199897	7:72732874-73232874	-0.2228938465832237	0.4563567770333222	0.6252522704489094
MR-link 2	glutamine	HMDB0000641	4-hydroxy-2-oxoglutaric acid	HMDB0002070	bioa_006	GCST90199897	8:134082558-134582558	0.0449456301801598	0.7296195130776989	0.950880211042712
MR-link 2	glutamine	HMDB0000641	4-hydroxy-2-oxoglutaric acid	HMDB0002070	bioa_006	GCST90199897	9:4032942-4532942	0.1623920086112636	0.6585257197958639	0.805218314514165
MR-link 2	glutamine	HMDB0000641	4-hydroxy-2-oxoglutaric acid	HMDB0002070	bioa_006	GCST90199897	10:64798306-65565800	0.1029557315420473	0.6459413481843836	0.8733626658588097
MR-link 2	glutamine	HMDB0000641	4-hydroxy-2-oxoglutaric acid	HMDB0002070	bioa_006	GCST90199897	10:99109412-99609412	0.19763495007445	0.3141227646173121	0.5292412465301088
MR-link 2	glutamine	HMDB0000641	4-hydroxy-2-oxoglutaric acid	HMDB0002070	bioa_006	GCST90199897	12:46679007-47711183	-0.0271551067198918	0.2341182561577759	0.9076613805099256
MR-link 2	glutamine	HMDB0000641	4-hydroxy-2-oxoglutaric acid	HMDB0002070	bioa_006	GCST90199897	12:56615040-57375879	-0.0891505160967576	0.0933283309134893	0.3394587186334879
MR-link 2	glutamine	HMDB0000641	4-hydroxy-2-oxoglutaric acid	HMDB0002070	bioa_006	GCST90199897	12:59344212-60165849	0.1714983970953927	0.4681887158600711	0.714139842393479
MR-link 2	glutamine	HMDB0000641	4-hydroxy-2-oxoglutaric acid	HMDB0002070	bioa_006	GCST90199897	14:100594368-101094368	-0.7220370959390967	0.707335649140323	0.3073566641337217
MR-link 2	glutamine	HMDB0000641	4-hydroxy-2-oxoglutaric acid	HMDB0002070	bioa_006	GCST90199897	15:58477325-58977325	-0.6309335419037616	0.6417769052587076	0.3255561797414797
MR-link 2	n-formylanthranilic acid	HMDB0004089	valine	HMDB0000883	GCST90199960	met-d-Val	2:143548189-144048189	-0.0057870751663444	0.0351380363776626	0.869183688302571
MR-link 2	n-formylanthranilic acid	HMDB0004089	valine	HMDB0000883	GCST90199960	met-d-Val	17:75643177-76448530	-0.0085495214961651	0.0080824240542312	0.2901503941844374
MR-link 2	kynurenine	HMDB0000684	tryptophan	HMDB0000929	GCST90199636	bioa_020	8:39554593-40054593	-0.0292845076083199	0.0914630687625244	0.7488330251076558
MR-link 2	kynurenine	HMDB0000684	tryptophan	HMDB0000929	GCST90199636	bioa_020	12:111809557-113090766	-0.0385037870939902	0.0814302164800383	0.6363244992103452
MR-link 2	kynurenine	HMDB0000684	tryptophan	HMDB0000929	GCST90199636	bioa_020	16:87568373-88128072	-0.0526030909547486	0.037176231777914	0.1570785677218307
MR-link 2	alpha-tocopherol	HMDB0001893	glycerol 3-phosphate	HMDB0000126	GCST90200302	GCST90199638	1:62651807-63403953	0.253979155676698	0.2889853876845007	0.3794744535398427
MR-link 2	phenylalanine	HMDB0000159	acetone	HMDB0001659	GCST90200396	met-d-Acetone	12:103005621-103594137	-0.0148480001258673	0.0248493406496043	0.5501596645050462
MR-link 2	histidine	HMDB0000177	1-methylxanthine	HMDB0010738	met-d-His	M34389	1:168963261-169463261	-0.0523376518725658	0.7619276253238982	0.9452354972425332
MR-link 2	histidine	HMDB0000177	1-methylxanthine	HMDB0010738	met-d-His	M34389	2:27491237-27991237	0.6853393148157003	0.604228635256526	0.2566945644215483
MR-link 2	histidine	HMDB0000177	1-methylxanthine	HMDB0010738	met-d-His	M34389	2:211290507-212074453	-0.1884787892229863	0.3304084683452208	0.5683781106132342
MR-link 2	histidine	HMDB0000177	1-methylxanthine	HMDB0010738	met-d-His	M34389	3:148408762-149190142	0.1195005905733815	0.4168247902846828	0.7743476900491693
MR-link 2	histidine	HMDB0000177	1-methylxanthine	HMDB0010738	met-d-His	M34389	8:145389726-145889726	-0.021296570699312	0.7841175786571655	0.9783321831180094
MR-link 2	histidine	HMDB0000177	1-methylxanthine	HMDB0010738	met-d-His	M34389	12:46932531-47432531	-0.6253139434350095	0.9081114915448856	0.4910830823636544
MR-link 2	histidine	HMDB0000177	1-methylxanthine	HMDB0010738	met-d-His	M34389	12:56610020-57110020	-0.7167233447101228	0.4536817194986493	0.114154208513932
MR-link 2	histidine	HMDB0000177	1-methylxanthine	HMDB0010738	met-d-His	M34389	12:95659569-96755187	0.1426608622493148	0.1868459621770372	0.4451525952952195
MR-link 2	histidine	HMDB0000177	1-methylxanthine	HMDB0010738	met-d-His	M34389	14:21241151-21765620	-0.0918117415614683	0.5304580616055586	0.8625884560866117
MR-link 2	histidine	HMDB0000177	1-methylxanthine	HMDB0010738	met-d-His	M34389	14:94599201-95099201	0.6453465263621418	1.0517507184849602	0.5394845317293218
MR-link 2	histidine	HMDB0000177	1-methylxanthine	HMDB0010738	met-d-His	M34389	15:43028726-45092210	0.0101411073732588	0.6450398939571255	0.9874564352333564
MR-link 2	histidine	HMDB0000177	1-methylxanthine	HMDB0010738	met-d-His	M34389	20:38915692-39415692	0.1602282061541553	0.807738589061294	0.8427583941936585
MR-link 2	asparagine	HMDB0000168	glycine	HMDB0000123	GCST90200452	M32338	11:61850353-62350353	-0.1067292255574846	0.1963236850311472	0.586689868468077
MR-link 2	asparagine	HMDB0000168	glycine	HMDB0000123	GCST90200452	M32338	14:103842789-104825326	0.0161119126649442	0.0936988853333339	0.86347357095429
MR-link 2	guanidinoacetate	HMDB0000128	creatinine	HMDB0000562	GCST90200384	M00513	6:131647278-132147278	-0.0973584801131855	0.3343969651737128	0.7709393369316514
MR-link 2	guanidinoacetate	HMDB0000128	creatinine	HMDB0000562	GCST90200384	M00513	12:101043-601043	0.1674719924734385	0.1417851366721456	0.2375361975925502
MR-link 2	asparagine	HMDB0000168	leucine	HMDB0000687	M34283	met-d-Leu	11:61916235-62416235	-0.0990658428935981	0.0485172100258	0.041164413475114
MR-link 2	asparagine	HMDB0000168	leucine	HMDB0000687	M34283	met-d-Leu	14:104016664-104812812	-0.0581023947547003	0.0216237546799538	0.0072103282213692
MR-link 2	betaine	HMDB0000043	histidine	HMDB0000177	GCST90200425	bioa_009	2:211290507-211790507	0.374888446380004	0.0796455744932078	2.5143956661058886e-06
MR-link 2	betaine	HMDB0000043	histidine	HMDB0000177	GCST90200425	bioa_009	5:78081434-78907016	-0.0151682801959979	0.0185738830325184	0.4141309772972886
MR-link 2	betaine	HMDB0000043	histidine	HMDB0000177	GCST90200425	bioa_009	6:160264283-160825366	0.0840461883568771	0.0324747239205061	0.009652114936808
MR-link 2	betaine	HMDB0000043	histidine	HMDB0000177	GCST90200425	bioa_009	12:68601-568601	-0.0511808366879894	0.0438228539307289	0.2428459480916868
MR-link 2	glutamine	HMDB0000641	isoleucine	HMDB0000172	bioa_006	M01125	2:27200724-28253174	-0.9456939526353328	0.3548761109202886	0.0077021154230872
MR-link 2	glutamine	HMDB0000641	isoleucine	HMDB0000172	bioa_006	M01125	2:191299636-192089976	-0.4142790143387632	0.473554693559961	0.3816673745445831
MR-link 2	glutamine	HMDB0000641	isoleucine	HMDB0000172	bioa_006	M01125	6:20469561-20969561	-0.1464189674464405	0.7683219862534876	0.8488626524442604
MR-link 2	glutamine	HMDB0000641	isoleucine	HMDB0000172	bioa_006	M01125	7:72732874-73232874	0.5683632797627702	0.4603048500895555	0.2169220517957947
MR-link 2	glutamine	HMDB0000641	isoleucine	HMDB0000172	bioa_006	M01125	8:17122121-17622121	-0.1220150901839147	0.5242044796637544	0.8159459153190796
MR-link 2	glutamine	HMDB0000641	isoleucine	HMDB0000172	bioa_006	M01125	8:134082558-134582558	-0.1933368950085983	0.7886147841468778	0.806332453967969
MR-link 2	glutamine	HMDB0000641	isoleucine	HMDB0000172	bioa_006	M01125	9:4032942-4532942	1.325455189457723	0.6456600520800164	0.0400853317689949
MR-link 2	glutamine	HMDB0000641	isoleucine	HMDB0000172	bioa_006	M01125	10:64798306-65565800	-1.5914500436463563	0.6878510484386935	0.0206866520630996
MR-link 2	glutamine	HMDB0000641	isoleucine	HMDB0000172	bioa_006	M01125	10:99109412-99609412	-0.2271481567082347	0.2715910388691802	0.4029518378913935
MR-link 2	glutamine	HMDB0000641	isoleucine	HMDB0000172	bioa_006	M01125	11:8003049-8503049	-0.5934162477609718	0.5276486218955708	0.2607404099073772
MR-link 2	glutamine	HMDB0000641	isoleucine	HMDB0000172	bioa_006	M01125	12:46679007-47711183	0.6245167196506898	0.2400459247525024	0.0092775086045809
MR-link 2	glutamine	HMDB0000641	isoleucine	HMDB0000172	bioa_006	M01125	12:56615040-57375879	0.0538855218855864	0.1066046412030271	0.6132282774501002
MR-link 2	glutamine	HMDB0000641	isoleucine	HMDB0000172	bioa_006	M01125	12:59344212-60165849	0.2097720608135336	0.4316233561257765	0.6269620577331303
MR-link 2	glutamine	HMDB0000641	isoleucine	HMDB0000172	bioa_006	M01125	14:100594368-101094368	-0.538929740326453	0.6258456854070534	0.3891706318268773
MR-link 2	glutamine	HMDB0000641	isoleucine	HMDB0000172	bioa_006	M01125	15:58477325-58977325	0.4865321172140896	0.8475250817128485	0.5659257079804074
MR-link 2	dehydroepiandrosterone sulfate (dhea-s)	HMDB0001032	4-methyl-2-oxopentanoate	HMDB0000695	M32425	M22116	7:98868801-99739571	0.1270114257639367	0.1198932921497081	0.2894310453032841
MR-link 2	dehydroepiandrosterone sulfate (dhea-s)	HMDB0001032	4-methyl-2-oxopentanoate	HMDB0000695	M32425	M22116	19:48115523-48615523	0.1118418135817781	0.2018603598923268	0.5795409619907133
MR-link 2	phosphate	HMDB0001429	valine	HMDB0000883	GCST90200393	GCST90200442	1:21570042-22070042	0.2526786364543987	0.132672460734569	0.0568412377019001
MR-link 2	thyroxine	HMDB0000248	leucine	HMDB0000687	GCST90200293	GCST90200389	2:234397317-234897317	-0.2305683721065647	0.3236459101083036	0.4762113279802383
MR-link 2	thyroxine	HMDB0000248	leucine	HMDB0000687	GCST90200293	GCST90200389	12:121166650-121666650	-0.3417341756608117	0.3131814326693831	0.2751980974383093
MR-link 2	bilirubin (z,z)	HMDB0000054	uridine	HMDB0000296	M27716	GCST90200407	2:234140469-234918570	0.0012058686557929	0.0345635740581394	0.9721687106335156
MR-link 2	2-oxoarginine*	HMDB0004225	glycerophosphoethanolamine	HMDB0000114	GCST90199903	GCST90199808	4:102938709-103438709	-0.2140656745013203	0.3083932513949584	0.4875993302895867
MR-link 2	2-oxoarginine*	HMDB0004225	glycerophosphoethanolamine	HMDB0000114	GCST90199903	GCST90199808	6:160310824-160819068	0.3310977588677227	0.0911807120536023	0.0002820781925355
MR-link 2	beta-alanine	HMDB0000056	threonine	HMDB0000167	GCST90200361	bioa_019	3:30500404-31000404	0.0599258128233708	0.0488287538707665	0.219723065922635
MR-link 2	5,6-dihydrothymine	HMDB0000079	acetone	HMDB0001659	GCST90200339	met-d-Acetone	22:50721854-51221854	-0.0086139513889462	0.0701157783801176	0.9022233046262994
MR-link 2	mannose	HMDB0000169	5-oxoproline	HMDB0000267	GCST90200435	M01494	2:27176853-28662558	0.1201209752809577	0.0928099549830856	0.1955727895615768
MR-link 2	glutamine	HMDB0000641	citrulline	HMDB0000904	GCST90200419	GCST90200403	12:56335248-57115338	0.33271838393677	0.0757112589312694	1.1099252667587448e-05
MR-link 2	trans-urocanate	HMDB0000301	kynurenate	HMDB0000715	GCST90200416	GCST90200454	8:17963874-18463874	-0.3323603218898057	0.2698483904072598	0.2180777056869291
MR-link 2	trans-urocanate	HMDB0000301	kynurenate	HMDB0000715	GCST90200416	GCST90200454	12:96124750-96624750	0.0765349568250469	0.0515761541456244	0.1378297843602164
MR-link 2	trans-urocanate	HMDB0000301	kynurenate	HMDB0000715	GCST90200416	GCST90200454	19:51269710-51769710	-0.1857248804068128	0.2561203623079972	0.4683619298764695
MR-link 2	2-aminobutyrate	HMDB0000452	n-acetyl-aspartyl-glutamate (naag)	HMDB0001067	M32348	GCST90200684	2:64958074-65458074	-0.1288958196297139	0.1605778520065007	0.4221482327850844
MR-link 2	2-aminobutyrate	HMDB0000452	n-acetyl-aspartyl-glutamate (naag)	HMDB0001067	M32348	GCST90200684	4:88993818-89493818	-0.0184542383923593	0.2666327337399024	0.9448207113104236
MR-link 2	docosapentaenoate (n6 dpa; 22:5n6)	HMDB0001976	4-methyl-2-oxopentanoate	HMDB0000695	GCST90199796	GCST90199655	11:61347212-61847212	0.2205571795191928	0.1232624359507026	0.0735616788210054
MR-link 2	arachidonate (20:4n6)	HMDB0001043	1,7-dimethylurate	HMDB0011103	M01110	M34400	11:61330635-61830635	0.048266793853308	0.0540684641592441	0.372019079871003
MR-link 2	7-methylxanthine	HMDB0001991	n-stearoyl-sphingosine (d18:1/18:0)*	HMDB0004950	GCST90199754	GCST90200341	1:197801712-198301712	0.4286967575851618	0.3895648915351908	0.2711360221936917
MR-link 2	7-methylxanthine	HMDB0001991	n-stearoyl-sphingosine (d18:1/18:0)*	HMDB0004950	GCST90199754	GCST90200341	15:74777880-75578595	0.1298317767159168	0.1803151717441262	0.471508424504689
MR-link 2	tryptophan	HMDB0000929	glycerophosphoethanolamine	HMDB0000114	M00054	GCST90199808	3:189559163-190059163	-0.3101544238289834	0.4700420106494531	0.5093539121153821
MR-link 2	tryptophan	HMDB0000929	glycerophosphoethanolamine	HMDB0000114	M00054	GCST90199808	5:153760041-154260041	0.3324256227713089	0.3175868655027483	0.2952271403389413
MR-link 2	tryptophan	HMDB0000929	glycerophosphoethanolamine	HMDB0000114	M00054	GCST90199808	6:111281159-111781159	0.4705193509662894	0.2159095718994641	0.0293136459573315
MR-link 2	tryptophan	HMDB0000929	glycerophosphoethanolamine	HMDB0000114	M00054	GCST90199808	6:125293311-125793311	-0.065182393887428	0.2164630459421314	0.7633193218103339
MR-link 2	tryptophan	HMDB0000929	glycerophosphoethanolamine	HMDB0000114	M00054	GCST90199808	7:14057409-14557409	-0.1649867020282579	0.2192847569481095	0.451819180201044
MR-link 2	tryptophan	HMDB0000929	glycerophosphoethanolamine	HMDB0000114	M00054	GCST90199808	11:116404435-116904435	-0.0853141854067688	0.1488193367441229	0.5664595099579903
MR-link 2	tryptophan	HMDB0000929	glycerophosphoethanolamine	HMDB0000114	M00054	GCST90199808	16:53794515-54294515	-0.1583749284150767	0.4865843979003773	0.7448155797577161
MR-link 2	ornithine	HMDB0000214	arachidonate (20:4n6)	HMDB0001043	GCST90200404	GCST90200358	6:131644358-132144358	-0.2560135628994258	0.1424950721329089	0.0723914337154078
MR-link 2	ornithine	HMDB0000214	arachidonate (20:4n6)	HMDB0001043	GCST90200404	GCST90200358	6:161178041-161678041	5.74440214865794e-14	5.324021056377457e-09	0.9999913911501536
MR-link 2	n-acetylornithine	HMDB0003357	2-aminobutyrate	HMDB0000452	M15630	M32348	2:73124156-74349562	-0.0165121019006151	0.0220173347488634	0.4532793012995199
MR-link 2	tryptophan	HMDB0000929	trans-urocanate	HMDB0000301	GCST90200441	GCST90200416	4:156527528-157027528	-0.2314536940627831	0.4088752111455263	0.5713433643096508
MR-link 2	tryptophan	HMDB0000929	trans-urocanate	HMDB0000301	GCST90200441	GCST90200416	6:111301079-112053797	0.0740013939222764	0.1451863745565724	0.6102621413524343
MR-link 2	retinol (vitamin a)	HMDB0000305	acetoacetate	HMDB0000060	GCST90200405	met-d-Acetoacetate	18:28939457-29439457	-0.0576929658716024	0.0688258428670873	0.4018927332366683
MR-link 2	retinol (vitamin a)	HMDB0000305	acetoacetate	HMDB0000060	GCST90200405	met-d-Acetoacetate	20:38915692-39415692	-0.0440835465579224	0.0709070699960967	0.5341333904737334
MR-link 2	mannose	HMDB0000169	n1-methyl-2-pyridone-5-carboxamide	HMDB0004193	GCST90200435	GCST90199778	2:27176853-28662558	-0.0515525939492357	0.0691783692101889	0.4561431932822049
MR-link 2	mannose	HMDB0000169	n1-methyl-2-pyridone-5-carboxamide	HMDB0004193	GCST90200435	GCST90199778	12:22996345-23496345	-0.0727034849942377	0.2585250178349834	0.7785384631982483
MR-link 2	glycohyocholate	HMDB0000138	adenosine 5'-diphosphate (adp)	HMDB0001341	GCST90199935	GCST90200355	7:99108524-99608524	0.0085416362084014	0.3539386939842553	0.9807464448263044
MR-link 2	glycohyocholate	HMDB0000138	adenosine 5'-diphosphate (adp)	HMDB0001341	GCST90199935	GCST90200355	10:45742470-46242470	0.3735667837595761	0.2055017790672769	0.0690905032219575
MR-link 2	glycohyocholate	HMDB0000138	adenosine 5'-diphosphate (adp)	HMDB0001341	GCST90199935	GCST90200355	13:103468308-103968308	0.051972429924436	0.1748654211271103	0.766303227312491
MR-link 2	glycohyocholate	HMDB0000138	adenosine 5'-diphosphate (adp)	HMDB0001341	GCST90199935	GCST90200355	17:28409010-28909010	-0.1768089229679876	0.2036667951655528	0.3853240615968488
MR-link 2	glycochenodeoxycholate	HMDB0000637	4-hydroxy-2-oxoglutaric acid	HMDB0002070	M32346	GCST90199897	6:156877825-157377825	-0.2491803158096205	0.2331657034142782	0.2852123556923334
MR-link 2	citrate	HMDB0000094	tyrosine	HMDB0000158	M01564	met-d-Tyr	5:14625868-15125868	-0.0190173167184185	0.0501175207807444	0.704350416661606
MR-link 2	citrate	HMDB0000094	tyrosine	HMDB0000158	M01564	met-d-Tyr	9:84927464-85427464	-0.1044869531781205	0.0440025236878726	0.0175695337128334
MR-link 2	citrate	HMDB0000094	tyrosine	HMDB0000158	M01564	met-d-Tyr	17:6345930-6933878	0.0699077741111489	0.0237749625824686	0.0032779438967222
MR-link 2	citrate	HMDB0000094	tyrosine	HMDB0000158	M01564	met-d-Tyr	22:18904608-19404608	0.0253044927492063	0.0525330226285146	0.6300280597821711
MR-link 2	inosine	HMDB0000195	lactate	HMDB0000190	M01123	M00527	6:85876680-86677325	-0.1601251327262647	0.0863902731358838	0.0638094639627394
MR-link 2	eicosapentaenoate (epa; 20:5n3)	HMDB0001999	alpha-ketoglutaramate*	HMDB0001552	GCST90200349	GCST90199885	11:61319830-61819830	-0.0969966583965401	0.0793165463314208	0.2213653069367026
MR-link 2	glutamine	HMDB0000641	phenylalanine	HMDB0000159	GCST90200419	M00064	12:56335248-57115338	-0.0320120619488305	0.0732268956247687	0.6619934124464992
MR-link 2	serine	HMDB0000187	glycine	HMDB0000123	bioa_018	met-d-Gly	1:11610843-12110843	-0.5268804073399356	0.1209262115460168	1.3183285076451758e-05
MR-link 2	serine	HMDB0000187	glycine	HMDB0000123	bioa_018	met-d-Gly	1:119427250-120522606	0.1715415551859941	0.0277624271377003	6.454543279350002e-10
MR-link 2	serine	HMDB0000187	glycine	HMDB0000123	bioa_018	met-d-Gly	2:27480940-27980940	0.2222282735960922	0.1020347422368338	0.0294085139982049
MR-link 2	serine	HMDB0000187	glycine	HMDB0000123	bioa_018	met-d-Gly	2:211315692-212076215	3.097030317891103	0.3394229333618309	7.213529367140469e-20
MR-link 2	serine	HMDB0000187	glycine	HMDB0000123	bioa_018	met-d-Gly	3:125660381-126160381	-1.5446274108844371	0.2804585406108664	3.6395068352786024e-08
MR-link 2	serine	HMDB0000187	glycine	HMDB0000123	bioa_018	met-d-Gly	7:55551853-56922308	0.4664888011348326	0.0717789428936788	8.087474586657237e-11
MR-link 2	serine	HMDB0000187	glycine	HMDB0000123	bioa_018	met-d-Gly	8:126232621-126732621	1.157748917930716	0.2427093014584911	1.841296681545476e-06
MR-link 2	serine	HMDB0000187	glycine	HMDB0000123	bioa_018	met-d-Gly	10:65065800-65565800	0.3831416468398961	0.1726391779143309	0.0264649357159963
MR-link 2	sulfate*	HMDB01448	beta-alanine	HMDB0000056	GCST90199896	GCST90200361	7:122557611-123057611	0.1448433048392546	0.1682445562645034	0.389287993671908
MR-link 2	citrulline	HMDB0000904	ornithine	HMDB0000214	bioa_005	GCST90200404	2:211099261-211599261	0.3445708543000215	0.1465969342866393	0.0187500083435533
MR-link 2	citrulline	HMDB0000904	ornithine	HMDB0000214	bioa_005	GCST90200404	8:10310878-10810878	0.1978009347896497	0.3338629183349497	0.5535415754849408
MR-link 2	citrulline	HMDB0000904	ornithine	HMDB0000214	bioa_005	GCST90200404	8:11437159-11937159	0.7601841282456743	0.3573391298900631	0.0333913082568813
MR-link 2	citrulline	HMDB0000904	ornithine	HMDB0000214	bioa_005	GCST90200404	9:133044244-133627617	0.162922450593082	0.1285625103318876	0.2050614379582085
MR-link 2	citrulline	HMDB0000904	ornithine	HMDB0000214	bioa_005	GCST90200404	10:97138579-97638579	0.5504119452324227	0.3235128442309254	0.088875330695695
MR-link 2	citrulline	HMDB0000904	ornithine	HMDB0000214	bioa_005	GCST90200404	17:9542768-10042768	0.1656859017797373	0.2252209165643343	0.4619379564188351
MR-link 2	4-acetamidobutanoate	HMDB0003681	uridine	HMDB0000296	M01558	M00606	8:18010431-18510431	-0.0276668321472975	0.0504565539969882	0.5834654692221533
MR-link 2	4-acetamidobutanoate	HMDB0003681	uridine	HMDB0000296	M01558	M00606	18:22536478-23036478	0.1103294333280618	0.2233551903807926	0.6213315722864401
MR-link 2	tyrosine	HMDB0000158	asparagine	HMDB0000168	met-d-Tyr	bioa_003	3:135701113-136607693	-1.1926167740808826	0.4949488810618743	0.0159710844009731
MR-link 2	tyrosine	HMDB0000158	asparagine	HMDB0000168	met-d-Tyr	bioa_003	3:186140627-186640627	0.0431440743294983	0.3311520277316225	0.8963411086898292
MR-link 2	tyrosine	HMDB0000158	asparagine	HMDB0000168	met-d-Tyr	bioa_003	4:99789651-100289651	-0.0298492279165595	0.2145786262643967	0.889366189878559
MR-link 2	tyrosine	HMDB0000158	asparagine	HMDB0000168	met-d-Tyr	bioa_003	5:89941256-90441256	-1.0626549290482954	0.5175595309201709	0.0400528659677853
MR-link 2	tyrosine	HMDB0000158	asparagine	HMDB0000168	met-d-Tyr	bioa_003	6:43031486-43531486	-0.8217782004048659	0.4095216156063509	0.0447839121834657
MR-link 2	tyrosine	HMDB0000158	asparagine	HMDB0000168	met-d-Tyr	bioa_003	6:110683901-112778738	0.0147205573654573	0.0502837384106208	0.7697133560321762
MR-link 2	tyrosine	HMDB0000158	asparagine	HMDB0000168	met-d-Tyr	bioa_003	7:27916442-28416442	0.0691453183480282	0.3009913379452936	0.8183052522861638
MR-link 2	tyrosine	HMDB0000158	asparagine	HMDB0000168	met-d-Tyr	bioa_003	8:126236230-126736230	0.0255483175609172	0.2006828174848643	0.8986974591725861
MR-link 2	tyrosine	HMDB0000158	asparagine	HMDB0000168	met-d-Tyr	bioa_003	9:21884651-22384651	1.1818558372733317	0.4718463458451366	0.0122538924810267
MR-link 2	tyrosine	HMDB0000158	asparagine	HMDB0000168	met-d-Tyr	bioa_003	10:64760672-65511176	-0.5042247090245415	0.2905846790213736	0.0827040618344836
MR-link 2	tyrosine	HMDB0000158	asparagine	HMDB0000168	met-d-Tyr	bioa_003	11:61320783-61820783	-0.086219392459423	0.2544970564297686	0.7347728648334957
MR-link 2	tyrosine	HMDB0000158	asparagine	HMDB0000168	met-d-Tyr	bioa_003	12:21081549-21581549	-0.1405305596137986	0.1676784821480621	0.4019771428004294
MR-link 2	tyrosine	HMDB0000158	asparagine	HMDB0000168	met-d-Tyr	bioa_003	12:46690648-47449549	0.8151799244883418	0.5197773215458719	0.1168052340834794
MR-link 2	tyrosine	HMDB0000158	asparagine	HMDB0000168	met-d-Tyr	bioa_003	12:56615040-57115040	0.29758012793553	0.2179802733219867	0.1721996276205935
MR-link 2	tyrosine	HMDB0000158	asparagine	HMDB0000168	met-d-Tyr	bioa_003	12:59740603-60240603	0.1035689542073175	0.6124908504344172	0.8657221567708245
MR-link 2	tyrosine	HMDB0000158	asparagine	HMDB0000168	met-d-Tyr	bioa_003	12:121174574-121674574	0.2435360436272013	0.2266794180869918	0.2826598924434056
MR-link 2	tyrosine	HMDB0000158	asparagine	HMDB0000168	met-d-Tyr	bioa_003	12:122076812-122576812	0.4822854223508794	0.4371170410009444	0.2698828130546595
MR-link 2	tyrosine	HMDB0000158	asparagine	HMDB0000168	met-d-Tyr	bioa_003	14:102441854-102941854	0.4329626750236647	0.3462081745233243	0.2110860050162979
MR-link 2	tyrosine	HMDB0000158	asparagine	HMDB0000168	met-d-Tyr	bioa_003	16:70194094-72795019	-0.0277776438997034	0.0739227514164047	0.7070909943434387
MR-link 2	tyrosine	HMDB0000158	asparagine	HMDB0000168	met-d-Tyr	bioa_003	16:79505446-80005446	-0.3567342855851478	0.4391128897915525	0.4165634866272055
MR-link 2	tyrosine	HMDB0000158	asparagine	HMDB0000168	met-d-Tyr	bioa_003	20:42792364-43292364	-0.37265306506298	0.4620649834767285	0.4199575320003397
MR-link 2	glycine	HMDB0000123	glucose	HMDB0000122	M32338	M20489	2:211289363-212090389	0.0398184091288851	0.0362029443292792	0.2713902510506062
MR-link 2	2-hydroxyglutarate	HMDB0059655	tyrosine	HMDB0000158	GCST90199865	GCST90200427	2:242459363-242959363	0.1784398236774306	0.2253304442982695	0.4284173182135659
MR-link 2	2-hydroxyglutarate	HMDB0059655	tyrosine	HMDB0000158	GCST90199865	GCST90200427	14:91386532-91886532	0.4338795220603489	0.1532558545782674	0.0046391175512146
MR-link 2	choline phosphate	HMDB0001565	lactate	HMDB0000190	GCST90200363	met-d-Lactate	1:21573292-22142120	0.0012406914145645	0.0177380836339615	0.9442373841736204
MR-link 2	choline phosphate	HMDB0001565	lactate	HMDB0000190	GCST90200363	met-d-Lactate	22:24245541-24745541	0.1293374305769039	0.0541561082180387	0.0169295828408244
MR-link 2	bilirubin (z,z)	HMDB0000054	theobromine	HMDB0002825	M27716	GCST90199644	2:234140469-234918570	0.0136877711027862	0.0347363253644764	0.6935457805879074
MR-link 2	cystine	HMDB0000192	betaine	HMDB0000043	M31454	M03141	22:24745202-25245202	0.0023433885922032	0.0805597710478567	0.9767937532355786
MR-link 2	3-methyl-2-oxovalerate	HMDB0000491	uridine	HMDB0000296	M15676	GCST90200407	4:88976422-89476422	-0.0209775383164053	0.1217852806647514	0.8632408378205556
MR-link 2	aspartate	HMDB0000191	glutamate	HMDB0000148	bioa_004	bioa_007	2:211431243-211931243	0.1594489509586923	0.1375704546451445	0.2464419808497888
MR-link 2	aspartate	HMDB0000191	glutamate	HMDB0000148	bioa_004	bioa_007	4:178111051-178611051	0.1068523173857649	0.0581706607184205	0.0662281349993154
MR-link 2	aspartate	HMDB0000191	glutamate	HMDB0000148	bioa_004	bioa_007	12:101969766-102469766	0.1483725298326099	0.0807650797261935	0.0661969582931444
MR-link 2	5,6-dihydrothymine	HMDB0000079	n-acetylglucosaminylasparagine	HMDB0000489	GCST90200339	GCST90200316	22:50721854-51221854	-0.1052092164881568	0.2175168918489883	0.6286108804304116
MR-link 2	leucine	HMDB0000687	taurocholate	HMDB0000036	M00060	GCST90200333	4:88976422-89476422	0.1129723296198471	0.1063509207860573	0.2881176658554281
MR-link 2	leucine	HMDB0000687	taurocholate	HMDB0000036	M00060	GCST90200333	6:45295851-45795851	-1.058226244278937	1.134170815194469	0.3507995405704081
MR-link 2	myo-inositol	HMDB0000211	aspartate	HMDB0000191	GCST90200401	bioa_004	16:24676314-25176314	-0.0341532731620836	0.0761013843213012	0.6535856853848849
MR-link 2	acetone	HMDB0001659	lactate	HMDB0000190	met-d-Acetone	M00527	1:120074995-120574995	0.7154215062088225	0.9030441237665828	0.4282247326867793
MR-link 2	acetone	HMDB0001659	lactate	HMDB0000190	met-d-Acetone	M00527	5:41206969-43455198	-0.2485453571107179	0.2650859133187188	0.3484484506199051
MR-link 2	acetone	HMDB0001659	lactate	HMDB0000190	met-d-Acetone	M00527	8:126241733-126741733	0.7145988393973994	0.7089570912441244	0.3134747152429418
MR-link 2	acetone	HMDB0001659	lactate	HMDB0000190	met-d-Acetone	M00527	10:135065795-135607239	-0.2688209486996703	0.3304270076802098	0.4158992246036763
MR-link 2	acetone	HMDB0001659	lactate	HMDB0000190	met-d-Acetone	M00527	12:122365033-122865033	-1.159054205332312	0.7261202601581213	0.1104376786850563
MR-link 2	acetone	HMDB0001659	lactate	HMDB0000190	met-d-Acetone	M00527	13:42058883-42558883	-0.2336630560945812	0.8207628988241922	0.7758815905960876
MR-link 2	acetone	HMDB0001659	lactate	HMDB0000190	met-d-Acetone	M00527	19:45929043-46429043	-1.634517152660426	0.8515357503857383	0.0549219356220784
MR-link 2	docosapentaenoate (n6 dpa; 22:5n6)	HMDB0001976	leucine	HMDB0000687	GCST90199796	M00060	11:61347212-61847212	-0.2905561021131031	0.1514627819145133	0.0550687593740147
MR-link 2	glutamine	HMDB0000641	glycine	HMDB0000123	GCST90200419	bioa_008	12:56335248-57115338	-0.120455957646465	0.0367246211285337	0.0010381509869957
MR-link 2	citrulline	HMDB0000904	cortisol	HMDB0000063	bioa_005	GCST90200378	2:211099261-211599261	-0.1185652401742298	0.1611496838607261	0.4618852712286857
MR-link 2	citrulline	HMDB0000904	cortisol	HMDB0000063	bioa_005	GCST90200378	8:10310878-10810878	-0.1982676693680494	0.2762891504441847	0.4729982094210977
MR-link 2	citrulline	HMDB0000904	cortisol	HMDB0000063	bioa_005	GCST90200378	8:11437159-11937159	-0.284515558333429	0.3405367980383524	0.4034410999941029
MR-link 2	citrulline	HMDB0000904	cortisol	HMDB0000063	bioa_005	GCST90200378	9:133044244-133627617	-0.0613882026155632	0.13421392823142	0.6473902475278279
MR-link 2	citrulline	HMDB0000904	cortisol	HMDB0000063	bioa_005	GCST90200378	10:97138579-97638579	0.1751440938469472	0.2545931321252146	0.4914923110084398
MR-link 2	citrulline	HMDB0000904	cortisol	HMDB0000063	bioa_005	GCST90200378	17:9542768-10042768	0.2540792966861456	0.2301688360972733	0.2696442119780128
MR-link 2	kynurenine	HMDB0000684	isoleucine	HMDB0000172	GCST90199636	M01125	8:39554593-40054593	0.1371331804200577	0.2552713037739429	0.591125585863664
MR-link 2	kynurenine	HMDB0000684	isoleucine	HMDB0000172	GCST90199636	M01125	12:111809557-113090766	0.2567717235431213	0.1700994258038067	0.1311610869764831
MR-link 2	kynurenine	HMDB0000684	isoleucine	HMDB0000172	GCST90199636	M01125	16:87568373-88128072	0.1162731677237152	0.0770750302619912	0.1314084091785853
MR-link 2	caffeine	HMDB0001847	pantothenate	HMDB0000210	M00569	GCST90200279	7:17037106-17537106	0.2639707966383468	0.2188081108351209	0.2276620777000325
MR-link 2	caffeine	HMDB0001847	pantothenate	HMDB0000210	M00569	GCST90200279	15:74777880-75277880	0.1985007876484936	0.1612526465252618	0.2183256944906827
MR-link 2	dihomo-linolenate (20:3n3 or n6)	HMDB0002925	dihomo-linolenate (20:3n3 or n6)	HMDB0002925	GCST90199820	M35718	11:61349347-61849347	1.307430276009324	0.4039740241173491	0.0012103845063963
MR-link 2	3-hydroxybutyrate (bhba)	HMDB0000011	allantoin	HMDB0000462	met-d-bOHbutyrate	GCST90200286	1:230050269-230550269	0.3330510974269705	0.6778782868518973	0.6232043744568756
MR-link 2	3-hydroxybutyrate (bhba)	HMDB0000011	allantoin	HMDB0000462	met-d-bOHbutyrate	GCST90200286	5:41452897-42471829	-1.2792953754935157	0.4609115206036014	0.0055103864038995
MR-link 2	3-hydroxybutyrate (bhba)	HMDB0000011	allantoin	HMDB0000462	met-d-bOHbutyrate	GCST90200286	8:8059014-8559014	1.6340391014815792	0.7819476559092265	0.0366444024015881
MR-link 2	3-hydroxybutyrate (bhba)	HMDB0000011	allantoin	HMDB0000462	met-d-bOHbutyrate	GCST90200286	8:8580720-9433358	0.7683650197209017	0.462213265000117	0.0964405375500091
MR-link 2	3-hydroxybutyrate (bhba)	HMDB0000011	allantoin	HMDB0000462	met-d-bOHbutyrate	GCST90200286	8:9546321-10530228	0.9891341073208187	0.6094437716961213	0.1045869966074539
MR-link 2	3-hydroxybutyrate (bhba)	HMDB0000011	allantoin	HMDB0000462	met-d-bOHbutyrate	GCST90200286	8:10591858-11909109	0.742397395973381	0.566869349834402	0.1903160853019367
MR-link 2	3-hydroxybutyrate (bhba)	HMDB0000011	allantoin	HMDB0000462	met-d-bOHbutyrate	GCST90200286	9:107339744-107915739	-0.4617065059882493	0.4059588390713748	0.2554030966402195
MR-link 2	3-hydroxybutyrate (bhba)	HMDB0000011	allantoin	HMDB0000462	met-d-bOHbutyrate	GCST90200286	10:113694271-114194271	-0.0463587297148567	0.4540191480322127	0.9186714012145224
MR-link 2	3-hydroxybutyrate (bhba)	HMDB0000011	allantoin	HMDB0000462	met-d-bOHbutyrate	GCST90200286	11:116451535-117240760	0.0481573385522944	0.5824972838171114	0.9341108162591863
MR-link 2	3-hydroxybutyrate (bhba)	HMDB0000011	allantoin	HMDB0000462	met-d-bOHbutyrate	GCST90200286	12:122375755-122875755	0.6006691169531495	0.6394759490935957	0.3475692274250064
MR-link 2	3-hydroxybutyrate (bhba)	HMDB0000011	allantoin	HMDB0000462	met-d-bOHbutyrate	GCST90200286	14:94393207-95094947	-0.8575787879123276	0.3680408106271072	0.0197998765138681
MR-link 2	3-hydroxybutyrate (bhba)	HMDB0000011	allantoin	HMDB0000462	met-d-bOHbutyrate	GCST90200286	15:58430643-58980498	0.1978724505110536	0.5443007193833874	0.7162051510386637
MR-link 2	3-hydroxybutyrate (bhba)	HMDB0000011	allantoin	HMDB0000462	met-d-bOHbutyrate	GCST90200286	16:71899923-73042963	0.3280185249685548	0.5059216731312702	0.5167532230270138
