## Supplementary material for "MR-link-2: pleiotropy robust *cis* Mendelian randomization validated in four independent gold-standard datasets of causality": Table S6 in tab separated txt.gz format: supplementary_table_6_regional_mr_results.txt (part 54 of 280)

method	exposure name	exposure hmdb_id	outcome name	outcome hmdb_id	exposure accession	outcome accession	associated region	alpha estimate	se(alpha)	P(alpha)	ivs in region
MR-link 2	3-hydroxybutyrate (bhba)	HMDB0000011	allantoin	HMDB0000462	met-d-bOHbutyrate	GCST90200286	17:6935779-7435779	-0.7068359346507649	0.5902268811418734	0.2310858280264305
MR-link 2	3-hydroxybutyrate (bhba)	HMDB0000011	allantoin	HMDB0000462	met-d-bOHbutyrate	GCST90200286	19:45161941-45661941	0.0108029191666276	0.3695459701923183	0.9766788015152912
MR-link 2	3-aminoisobutyrate	HMDB0002166	serine	HMDB0000187	GCST90200310	GCST90200415	3:66115384-66615384	-0.073694376754669	0.196543036469173	0.7076955136660934
MR-link 2	3-aminoisobutyrate	HMDB0002166	serine	HMDB0000187	GCST90200310	GCST90200415	5:34511619-35593952	0.0133161432333688	0.0235174032249677	0.5712407911799189
MR-link 2	3-aminoisobutyrate	HMDB0002166	serine	HMDB0000187	GCST90200310	GCST90200415	5:35822024-36322024	0.0482510776552128	0.1222189556593433	0.6929963287138043
MR-link 2	3-aminoisobutyrate	HMDB0002166	serine	HMDB0000187	GCST90200310	GCST90200415	12:89320-602261	-0.0519858834534861	0.0855246121217261	0.5432889185471377
MR-link 2	n-acetyl-aspartyl-glutamate (naag)	HMDB0001067	leucine	HMDB0000687	GCST90200684	M00060	11:45663099-50986366	-0.0283837580385107	0.0227807001481976	0.2127804201756679
MR-link 2	n-acetyl-aspartyl-glutamate (naag)	HMDB0001067	leucine	HMDB0000687	GCST90200684	M00060	11:54602007-58367668	-0.0183168316544101	0.0279121078467278	0.511674555912092
MR-link 2	tryptophan	HMDB0000929	glucose	HMDB0000122	GCST90200441	met-d-Glucose	4:156527528-157027528	0.0749442507593369	0.1089617667935797	0.4915767271848033
MR-link 2	tryptophan	HMDB0000929	glucose	HMDB0000122	GCST90200441	met-d-Glucose	6:111301079-112053797	0.0097691643531891	0.0379071792846908	0.7966285863005674
MR-link 2	biliverdin	HMDB0001008	n-acetylglucosaminylasparagine	HMDB0000489	GCST90200706	GCST90200316	2:233898737-234978158	-0.0003317273473185	0.0260678506587719	0.9898467660883736
MR-link 2	biliverdin	HMDB0001008	n-acetylglucosaminylasparagine	HMDB0000489	GCST90200706	GCST90200316	12:21102315-21602315	-0.2307968938510314	0.156787512334568	0.1410111023934654
MR-link 2	phenylalanine	HMDB0000159	spermidine	HMDB0001257	met-d-Phe	bioa_033	2:211293055-211793055	-0.1770422938835733	0.4867156346717413	0.7160454978202333
MR-link 2	phenylalanine	HMDB0000159	spermidine	HMDB0001257	met-d-Phe	bioa_033	6:17868392-18368392	0.1334130969054787	0.6265275320532309	0.8313733586513736
MR-link 2	phenylalanine	HMDB0000159	spermidine	HMDB0001257	met-d-Phe	bioa_033	11:57019429-57519429	0.3682976004355797	0.3646924913152105	0.3125502272804427
MR-link 2	phenylalanine	HMDB0000159	spermidine	HMDB0001257	met-d-Phe	bioa_033	12:56671418-57171418	-0.5212914191392279	0.6965021073618751	0.4541936066621861
MR-link 2	phenylalanine	HMDB0000159	spermidine	HMDB0001257	met-d-Phe	bioa_033	12:102211009-102721004	-0.0692747907951851	0.259066597286045	0.7891600622336165
MR-link 2	phenylalanine	HMDB0000159	spermidine	HMDB0001257	met-d-Phe	bioa_033	12:102890425-104124563	0.0092545805662917	0.0634627523698515	0.8840579884855531
MR-link 2	phenylalanine	HMDB0000159	spermidine	HMDB0001257	met-d-Phe	bioa_033	12:104125826-104625826	-0.0399228403960943	0.357880903300378	0.9111775031387156
MR-link 2	phenylalanine	HMDB0000159	spermidine	HMDB0001257	met-d-Phe	bioa_033	14:55161744-55661744	0.1720879485475295	0.2373678409989483	0.4684616867098266
MR-link 2	phenylalanine	HMDB0000159	spermidine	HMDB0001257	met-d-Phe	bioa_033	14:55670870-56170870	0.0469444389291272	0.3668738895288719	0.8981822329412812
MR-link 2	phenylalanine	HMDB0000159	spermidine	HMDB0001257	met-d-Phe	bioa_033	16:16004626-16504626	-0.4268690983965424	0.430405654239745	0.3213032931096709
MR-link 2	inositol 1-phosphate (i1p)	HMDB0000213	tryptophan	HMDB0000929	M01481	bioa_020	1:5349333-5849333	0.0		1.0
MR-link 2	inositol 1-phosphate (i1p)	HMDB0000213	tryptophan	HMDB0000929	M01481	bioa_020	4:31607204-32397858	0.0051481553552335	0.0524292186990993	0.921779448448077
MR-link 2	inositol 1-phosphate (i1p)	HMDB0000213	tryptophan	HMDB0000929	M01481	bioa_020	4:66148855-66648855	0.0549939832088219	0.1101058824597608	0.6174521663489781
MR-link 2	inositol 1-phosphate (i1p)	HMDB0000213	tryptophan	HMDB0000929	M01481	bioa_020	6:20616244-21116244	-0.0309762201730173	0.1144406742728966	0.7866410691167274
MR-link 2	inositol 1-phosphate (i1p)	HMDB0000213	tryptophan	HMDB0000929	M01481	bioa_020	10:114775621-115275621	-0.295467275985	0.1508956860539051	0.0502194979910194
MR-link 2	inositol 1-phosphate (i1p)	HMDB0000213	tryptophan	HMDB0000929	M01481	bioa_020	12:47079779-47579779	-0.1216096597884653	0.0909758145402291	0.1813123677497106
MR-link 2	inositol 1-phosphate (i1p)	HMDB0000213	tryptophan	HMDB0000929	M01481	bioa_020	12:62771708-63271708	-0.158850424727773	0.126883167545033	0.2105908319709586
MR-link 2	inositol 1-phosphate (i1p)	HMDB0000213	tryptophan	HMDB0000929	M01481	bioa_020	14:96380570-96880570	-0.2489625366701205	0.1306472752335053	0.0567010398868966
MR-link 2	inositol 1-phosphate (i1p)	HMDB0000213	tryptophan	HMDB0000929	M01481	bioa_020	15:77060646-77560646	-0.0453109356088793	0.0810890981630279	0.5763121316426237
MR-link 2	3-hydroxybutyrate (bhba)	HMDB0000011	phenylethylamine	HMDB0012275	met-d-bOHbutyrate	bioa_015	1:230050269-230550269	0.4931488035794701	0.5933987071242561	0.4059408068985543
MR-link 2	3-hydroxybutyrate (bhba)	HMDB0000011	phenylethylamine	HMDB0012275	met-d-bOHbutyrate	bioa_015	5:41452897-42471829	-0.3954255472765663	0.3957303205588195	0.3176833608188499
MR-link 2	3-hydroxybutyrate (bhba)	HMDB0000011	phenylethylamine	HMDB0012275	met-d-bOHbutyrate	bioa_015	8:8059014-8559014	0.4728744971902923	0.7839487736901726	0.5463785351753823
MR-link 2	3-hydroxybutyrate (bhba)	HMDB0000011	phenylethylamine	HMDB0012275	met-d-bOHbutyrate	bioa_015	8:8580720-9433358	0.5207826822260642	0.4353480237396215	0.2316011570088963
MR-link 2	3-hydroxybutyrate (bhba)	HMDB0000011	phenylethylamine	HMDB0012275	met-d-bOHbutyrate	bioa_015	8:9546321-10530228	1.030905569151765	0.5989991513973487	0.0852423329148032
MR-link 2	3-hydroxybutyrate (bhba)	HMDB0000011	phenylethylamine	HMDB0012275	met-d-bOHbutyrate	bioa_015	8:10591858-11909109	0.9582478554258372	0.5089279521558584	0.0597172733325173
MR-link 2	3-hydroxybutyrate (bhba)	HMDB0000011	phenylethylamine	HMDB0012275	met-d-bOHbutyrate	bioa_015	9:107339744-107915739	-0.1427554416523317	0.4221006124161979	0.7352106647120329
MR-link 2	3-hydroxybutyrate (bhba)	HMDB0000011	phenylethylamine	HMDB0012275	met-d-bOHbutyrate	bioa_015	10:113694271-114194271	0.0249355249464513	0.3870705895437697	0.948634905297038
MR-link 2	3-hydroxybutyrate (bhba)	HMDB0000011	phenylethylamine	HMDB0012275	met-d-bOHbutyrate	bioa_015	11:116451535-117240760	1.272453035124813	0.4901934262693954	0.0094365970700805
MR-link 2	3-hydroxybutyrate (bhba)	HMDB0000011	phenylethylamine	HMDB0012275	met-d-bOHbutyrate	bioa_015	12:121153724-121653724	0.4377911775615437	0.6969023902652159	0.5298756597373825
MR-link 2	3-hydroxybutyrate (bhba)	HMDB0000011	phenylethylamine	HMDB0012275	met-d-bOHbutyrate	bioa_015	12:122375755-122875755	-1.9196760614840955	0.8152583233485523	0.0185384428107997
MR-link 2	3-hydroxybutyrate (bhba)	HMDB0000011	phenylethylamine	HMDB0012275	met-d-bOHbutyrate	bioa_015	14:94393207-95094947	-0.3118013578649478	0.3693727703974964	0.3985926490139939
MR-link 2	3-hydroxybutyrate (bhba)	HMDB0000011	phenylethylamine	HMDB0012275	met-d-bOHbutyrate	bioa_015	15:58430643-58980498	-0.113974690137241	0.4151430049119091	0.7836672075955607
MR-link 2	3-hydroxybutyrate (bhba)	HMDB0000011	phenylethylamine	HMDB0012275	met-d-bOHbutyrate	bioa_015	16:71899923-73042963	-0.527881324487135	0.3561793966585955	0.1383227712083946
MR-link 2	3-hydroxybutyrate (bhba)	HMDB0000011	phenylethylamine	HMDB0012275	met-d-bOHbutyrate	bioa_015	17:6935779-7435779	0.7260112346780756	0.5964406001939687	0.223512992774006
MR-link 2	3-hydroxybutyrate (bhba)	HMDB0000011	phenylethylamine	HMDB0012275	met-d-bOHbutyrate	bioa_015	19:45161941-45661941	0.0347134651930664	0.3707447717711693	0.9254017230954732
MR-link 2	mannose	HMDB0000169	citrulline	HMDB0000904	M00584	bioa_005	2:27182547-28770083	0.122433810099517	0.0355009385349473	0.0005631908968117
MR-link 2	biliverdin	HMDB0001008	citrate	HMDB0000094	GCST90200706	GCST90200304	2:233898737-234978158	0.0276160718970815	0.0311869678281976	0.3758868141609053
MR-link 2	biliverdin	HMDB0001008	citrate	HMDB0000094	GCST90200706	GCST90200304	12:21102315-21602315	0.030891287992333	0.13147969342698	0.8142467499976453
MR-link 2	docosahexaenoate (dha; 22:6n3)	HMDB0002183	1,7-dimethylurate	HMDB0011103	GCST90199651	GCST90199756	11:61376206-61876206	0.243117875390797	0.2277138756888113	0.2856800929464479
MR-link 2	asparagine	HMDB0000168	cytosine	HMDB0000630	GCST90200452	GCST90200433	2:211293055-211793055	0.6158056519649303	0.4230131235065343	0.145458932954779
MR-link 2	asparagine	HMDB0000168	cytosine	HMDB0000630	GCST90200452	GCST90200433	7:97139584-97639584	0.0671892403341792	0.1633644791910276	0.6808641034681507
MR-link 2	asparagine	HMDB0000168	cytosine	HMDB0000630	GCST90200452	GCST90200433	11:61850353-62350353	0.0636920742326582	0.147782053452453	0.6664781656322978
MR-link 2	asparagine	HMDB0000168	cytosine	HMDB0000630	GCST90200452	GCST90200433	14:103842789-104825326	-0.0067012053714877	0.040721199659964	0.8692879057108002
MR-link 2	kynurenine	HMDB0000684	alpha-ketoglutarate	HMDB0000208	bioa_027	M33453	1:241473615-241973615	0.3001389170799999	0.2960431672381614	0.3106615032791791
MR-link 2	kynurenine	HMDB0000684	alpha-ketoglutarate	HMDB0000208	bioa_027	M33453	5:131338151-131838151	-0.4488358938753528	0.553422167606337	0.4173547587037072
MR-link 2	kynurenine	HMDB0000684	alpha-ketoglutarate	HMDB0000208	bioa_027	M33453	5:176563404-177063404	0.4518732810700477	0.4243149420881842	0.2868995342973455
MR-link 2	kynurenine	HMDB0000684	alpha-ketoglutarate	HMDB0000208	bioa_027	M33453	8:39556267-40056267	0.0369439611100421	0.1935935499455217	0.848656744352998
MR-link 2	kynurenine	HMDB0000684	alpha-ketoglutarate	HMDB0000208	bioa_027	M33453	12:111111298-111611298	-0.0114945797597242	0.7419195497817253	0.987638847320582
MR-link 2	kynurenine	HMDB0000684	alpha-ketoglutarate	HMDB0000208	bioa_027	M33453	12:111634608-113433486	0.1579151628898942	0.2075957086508038	0.446844599531419
MR-link 2	kynurenine	HMDB0000684	alpha-ketoglutarate	HMDB0000208	bioa_027	M33453	16:87568569-88128476	0.0043244247558723	0.0940421402580328	0.9633230790318696
MR-link 2	arachidonate (20:4n6)	HMDB0001043	serine	HMDB0000187	GCST90200358	GCST90200415	11:61052244-62029047	-0.0798034625731857	0.049422624830273	0.1063723885713055
MR-link 2	inositol 1-phosphate (i1p)	HMDB0000213	sphingosine	HMDB0000252	M01481	GCST90200385	1:5349333-5849333	-5.5785728216292565	41.183523737995166	0.8922510158642978
MR-link 2	inositol 1-phosphate (i1p)	HMDB0000213	sphingosine	HMDB0000252	M01481	GCST90200385	4:31607204-32397858	0.0080195202383817	0.0909295712569472	0.92972180749415
MR-link 2	inositol 1-phosphate (i1p)	HMDB0000213	sphingosine	HMDB0000252	M01481	GCST90200385	4:66148855-66648855	-0.1936559616356586	0.1203482218797906	0.1075878689398782
MR-link 2	inositol 1-phosphate (i1p)	HMDB0000213	sphingosine	HMDB0000252	M01481	GCST90200385	10:114775621-115275621	-0.0503002799430407	0.1990751705504607	0.8005234007990276
MR-link 2	inositol 1-phosphate (i1p)	HMDB0000213	sphingosine	HMDB0000252	M01481	GCST90200385	12:62771708-63271708	-0.149841852930564	0.1703220311901367	0.3789914288241289
MR-link 2	inositol 1-phosphate (i1p)	HMDB0000213	sphingosine	HMDB0000252	M01481	GCST90200385	15:77060646-77560646	-0.0349922614340074	0.1146682384259938	0.7602436195524916
MR-link 2	arachidonate (20:4n6)	HMDB0001043	isoleucine	HMDB0000172	M01110	met-d-Ile	11:61330635-61830635	-0.0093075772493812	0.0117860845663908	0.429697724517794
MR-link 2	creatinine	HMDB0000562	histidine	HMDB0000177	met-d-Creatinine	M00059	1:62775942-63275942	0.5500705270873804	0.5583870843982158	0.3245719537709899
MR-link 2	creatinine	HMDB0000562	histidine	HMDB0000177	met-d-Creatinine	M00059	1:78344069-78844069	0.0485532900701267	0.7911795434061157	0.9510659515501508
MR-link 2	creatinine	HMDB0000562	histidine	HMDB0000177	met-d-Creatinine	M00059	1:150079982-151190625	0.0943459146879063	0.5790433186008656	0.8705703043709273
MR-link 2	creatinine	HMDB0000562	histidine	HMDB0000177	met-d-Creatinine	M00059	1:212502129-213002129	0.2990212851686449	0.7065687328693944	0.672147903945421
MR-link 2	creatinine	HMDB0000562	histidine	HMDB0000177	met-d-Creatinine	M00059	2:15538692-16038692	-1.18218769214555	0.729002328043171	0.1048779967769356
MR-link 2	creatinine	HMDB0000562	histidine	HMDB0000177	met-d-Creatinine	M00059	2:18426203-18926203	-0.419531004605235	0.7680576498207087	0.5849124333776585
MR-link 2	creatinine	HMDB0000562	histidine	HMDB0000177	met-d-Creatinine	M00059	2:54331356-54831356	-0.4817751849237478	0.7568501452483416	0.524416087140406
MR-link 2	creatinine	HMDB0000562	histidine	HMDB0000177	met-d-Creatinine	M00059	2:73303397-74097901	0.5636862237951887	0.5953668515599485	0.3437467894048842
MR-link 2	creatinine	HMDB0000562	histidine	HMDB0000177	met-d-Creatinine	M00059	2:121056440-121556440	0.1940935819756705	0.7392720352027843	0.7928998311870622
MR-link 2	creatinine	HMDB0000562	histidine	HMDB0000177	met-d-Creatinine	M00059	2:176734544-177234544	0.2152492030556673	0.5794246164159391	0.7102742063456388
MR-link 2	creatinine	HMDB0000562	histidine	HMDB0000177	met-d-Creatinine	M00059	2:211293055-211793055	-1.382102276284329	0.414884915046599	0.000864442652598
MR-link 2	creatinine	HMDB0000562	histidine	HMDB0000177	met-d-Creatinine	M00059	2:217394852-217894852	0.2664354152890096	0.5757871648753919	0.6435561432655325
MR-link 2	creatinine	HMDB0000562	histidine	HMDB0000177	met-d-Creatinine	M00059	2:220108198-220608198	0.6993931587980053	0.6387027916895459	0.2735073067163553
MR-link 2	creatinine	HMDB0000562	histidine	HMDB0000177	met-d-Creatinine	M00059	3:38187471-38687471	-0.535193979091804	0.6915166432728317	0.4389649154827704
MR-link 2	creatinine	HMDB0000562	histidine	HMDB0000177	met-d-Creatinine	M00059	3:121465319-121965319	-1.397057425627105	0.7326839626252678	0.0565507975189645
MR-link 2	creatinine	HMDB0000562	histidine	HMDB0000177	met-d-Creatinine	M00059	3:141462708-141962708	0.1723840476371076	0.5767792541132567	0.7650365498934448
MR-link 2	creatinine	HMDB0000562	histidine	HMDB0000177	met-d-Creatinine	M00059	3:185024780-185524780	-0.7507432705395205	0.7530694604784783	0.3188076850292985
MR-link 2	creatinine	HMDB0000562	histidine	HMDB0000177	met-d-Creatinine	M00059	4:76880934-77664144	-0.0950339830902876	0.2646394169346745	0.7195147172908172
MR-link 2	creatinine	HMDB0000562	histidine	HMDB0000177	met-d-Creatinine	M00059	4:103323863-104102802	-0.6961589131609347	0.5662659952875406	0.2189274964623574
MR-link 2	creatinine	HMDB0000562	histidine	HMDB0000177	met-d-Creatinine	M00059	5:39144851-39644851	-0.101957156137859	0.4007431524719115	0.799170940889965
MR-link 2	creatinine	HMDB0000562	histidine	HMDB0000177	met-d-Creatinine	M00059	5:53045546-53835870	0.5536816454232207	0.4650448455391385	0.2338112830920546
MR-link 2	creatinine	HMDB0000562	histidine	HMDB0000177	met-d-Creatinine	M00059	5:176565124-177065124	-0.0839764270890594	0.4089565676665399	0.8373040386617369
MR-link 2	creatinine	HMDB0000562	histidine	HMDB0000177	met-d-Creatinine	M00059	6:43556335-44056335	0.0132984986604577	0.5700803732198299	0.9813891075557244
MR-link 2	creatinine	HMDB0000562	histidine	HMDB0000177	met-d-Creatinine	M00059	6:108750742-109250742	-0.0196912988800494	0.5632849749295191	0.972113255984102
MR-link 2	creatinine	HMDB0000562	histidine	HMDB0000177	met-d-Creatinine	M00059	6:133547208-134047208	-0.9354122481393442	0.6000390422173727	0.1190155588489299
MR-link 2	creatinine	HMDB0000562	histidine	HMDB0000177	met-d-Creatinine	M00059	6:160418389-160927934	-0.075103956926294	0.2918716834422413	0.7969329832417403
MR-link 2	creatinine	HMDB0000562	histidine	HMDB0000177	met-d-Creatinine	M00059	7:25488956-25988956	-0.1131590026498983	0.6346333420703124	0.8584825804359044
MR-link 2	creatinine	HMDB0000562	histidine	HMDB0000177	met-d-Creatinine	M00059	7:76984640-77791673	0.5570048273699474	0.6735703606791504	0.4082689214214878
MR-link 2	creatinine	HMDB0000562	histidine	HMDB0000177	met-d-Creatinine	M00059	7:128492221-128992221	-0.2049230006110753	0.6650370162683502	0.7579775280264177
MR-link 2	creatinine	HMDB0000562	histidine	HMDB0000177	met-d-Creatinine	M00059	7:151165041-151665041	0.4431587067728313	0.3303376520893974	0.1797476147672809
MR-link 2	creatinine	HMDB0000562	histidine	HMDB0000177	met-d-Creatinine	M00059	7:155370831-155870831	-0.0445061884671726	0.5732081331467845	0.9381112186154336
MR-link 2	creatinine	HMDB0000562	histidine	HMDB0000177	met-d-Creatinine	M00059	8:8031142-9250941	0.9939196838902368	0.5446677632540875	0.0680284583154903
MR-link 2	creatinine	HMDB0000562	histidine	HMDB0000177	met-d-Creatinine	M00059	8:10561829-11945872	1.0465038650720635	0.637928691806247	0.1009071606963022
MR-link 2	creatinine	HMDB0000562	histidine	HMDB0000177	met-d-Creatinine	M00059	8:19609539-20109539	-0.2467870600679459	0.5634807891353851	0.6614088298568015
MR-link 2	creatinine	HMDB0000562	histidine	HMDB0000177	met-d-Creatinine	M00059	8:23527006-24027006	-0.6465606991748969	0.6014397682844586	0.2823650897330554
MR-link 2	creatinine	HMDB0000562	histidine	HMDB0000177	met-d-Creatinine	M00059	9:71184707-71684707	0.4473932890424666	0.5195284448419397	0.3891539831782035
MR-link 2	creatinine	HMDB0000562	histidine	HMDB0000177	met-d-Creatinine	M00059	10:52398454-52898454	-0.5045336842194761	0.6907465946618669	0.4651347738858866
MR-link 2	creatinine	HMDB0000562	histidine	HMDB0000177	met-d-Creatinine	M00059	11:15629946-16129946	-0.3876277997440229	0.6434822457371914	0.5469140170611115
MR-link 2	creatinine	HMDB0000562	histidine	HMDB0000177	met-d-Creatinine	M00059	11:30504837-31294673	0.2190470170836631	0.421399149118681	0.603196793878569
MR-link 2	creatinine	HMDB0000562	histidine	HMDB0000177	met-d-Creatinine	M00059	11:116373213-117240760	-0.9296202598962588	0.3891893311722667	0.0169123946684626
MR-link 2	creatinine	HMDB0000562	histidine	HMDB0000177	met-d-Creatinine	M00059	15:41118334-41871842	0.153080083820386	0.5605169229276641	0.7847723530591737
MR-link 2	creatinine	HMDB0000562	histidine	HMDB0000177	met-d-Creatinine	M00059	15:45400360-46179051	-0.5854030763596132	0.3052610503131837	0.055147415850176
MR-link 2	creatinine	HMDB0000562	histidine	HMDB0000177	met-d-Creatinine	M00059	15:53700578-54200578	0.7254219974645986	0.4925448368686878	0.1408038980962274
MR-link 2	creatinine	HMDB0000562	histidine	HMDB0000177	met-d-Creatinine	M00059	15:76097375-76597375	-0.6117536055885767	0.5342592324846643	0.2521883904639883
MR-link 2	creatinine	HMDB0000562	histidine	HMDB0000177	met-d-Creatinine	M00059	16:20142332-21335139	0.2032697970972882	0.2799656736504008	0.4678065432852406
MR-link 2	creatinine	HMDB0000562	histidine	HMDB0000177	met-d-Creatinine	M00059	16:89453424-89953424	0.2028997386306352	0.6148519687181827	0.7414016961766461
MR-link 2	creatinine	HMDB0000562	histidine	HMDB0000177	met-d-Creatinine	M00059	17:19176536-19724875	1.7074698232282333	0.8222962310527573	0.0378509110398411
MR-link 2	creatinine	HMDB0000562	histidine	HMDB0000177	met-d-Creatinine	M00059	17:37200083-37954217	0.4981233507786951	0.4537050502588153	0.2722476034570241
MR-link 2	creatinine	HMDB0000562	histidine	HMDB0000177	met-d-Creatinine	M00059	17:58690466-59700441	-0.3801131324152994	0.3939959806486396	0.3346630385852126
MR-link 2	creatinine	HMDB0000562	histidine	HMDB0000177	met-d-Creatinine	M00059	19:32940263-33709298	-0.3732262583585097	0.7671854849883907	0.6266214644182189
MR-link 2	creatinine	HMDB0000562	histidine	HMDB0000177	met-d-Creatinine	M00059	20:32653904-33537782	-0.0647054706277603	0.5641843167825558	0.9086920047029152
MR-link 2	creatinine	HMDB0000562	histidine	HMDB0000177	met-d-Creatinine	M00059	22:38345240-38845240	-0.2910779899193528	0.5989671144318685	0.6269908732508457
MR-link 2	glycine	HMDB0000123	paraxanthine	HMDB0001860	GCST90200707	GCST90199654	1:75967169-76467169	-0.2343462743503643	0.2272580086147175	0.3024515466866234
MR-link 2	glycine	HMDB0000123	paraxanthine	HMDB0001860	GCST90200707	GCST90199654	2:211036896-212058697	-0.0121949576569786	0.032590637724753	0.708266000962307
MR-link 2	glycine	HMDB0000123	paraxanthine	HMDB0001860	GCST90200707	GCST90199654	3:125659669-126159669	-0.3983533525293525	0.1868037213586099	0.0329682190143577
MR-link 2	glycine	HMDB0000123	paraxanthine	HMDB0001860	GCST90200707	GCST90199654	9:6290540-6790540	0.1816546740375206	0.1451192936229886	0.2106569602344467
MR-link 2	phosphate	HMDB0001429	n-acetylornithine	HMDB0003357	GCST90200393	bioa_023	1:21570042-22070042	0.0723657989586248	0.0702952861631462	0.3032661483007622
MR-link 2	acetate	HMDB0000042	cytidine	HMDB0000089	met-d-Acetate	GCST90200429	2:27480940-27980940	-0.3519377981486493	0.992647594041136	0.7229308206093484
MR-link 2	acetate	HMDB0000042	cytidine	HMDB0000089	met-d-Acetate	GCST90200429	2:136358646-136858646	-0.1747972563449947	0.833392146872964	0.833869117589278
MR-link 2	acetate	HMDB0000042	cytidine	HMDB0000089	met-d-Acetate	GCST90200429	9:4513491-5013491	0.6940521533751769	0.5239419885889673	0.1852794119953709
MR-link 2	acetate	HMDB0000042	cytidine	HMDB0000089	met-d-Acetate	GCST90200429	12:111634608-112523499	-0.8097244232490377	0.8577630246262308	0.3451719550290288
MR-link 2	acetate	HMDB0000042	cytidine	HMDB0000089	met-d-Acetate	GCST90200429	12:112590766-113090766	0.9387119192516724	0.8618407744172554	0.2760682834928707
MR-link 2	acetate	HMDB0000042	cytidine	HMDB0000089	met-d-Acetate	GCST90200429	15:43683941-44183941	1.4308311937435354	1.3786553144837168	0.2993419968470512
MR-link 2	acetate	HMDB0000042	cytidine	HMDB0000089	met-d-Acetate	GCST90200429	20:23910811-24695002	-0.2285915715528461	0.6330783471987785	0.7180400665844278
MR-link 2	acetate	HMDB0000042	cytidine	HMDB0000089	met-d-Acetate	GCST90200429	20:24698737-26432690	0.410269744912777	0.2344506718959967	0.0801322477729749
MR-link 2	acetate	HMDB0000042	cytidine	HMDB0000089	met-d-Acetate	GCST90200429	20:32973832-34017690	0.3387919802998278	0.754391113748515	0.6533643673046639
MR-link 2	glycine	HMDB0000123	choline phosphate	HMDB0001565	met-d-Gly	GCST90200363	1:11606378-12106378	-0.7804928090280291	0.8751737968410891	0.3724922906138143
MR-link 2	glycine	HMDB0000123	choline phosphate	HMDB0001565	met-d-Gly	GCST90200363	1:75982013-76482013	0.471902913820092	0.4947500224187098	0.3401743059834003
MR-link 2	glycine	HMDB0000123	choline phosphate	HMDB0001565	met-d-Gly	GCST90200363	1:120004506-120504506	0.487546824278982	0.5429481280793611	0.3692057720625242
MR-link 2	glycine	HMDB0000123	choline phosphate	HMDB0001565	met-d-Gly	GCST90200363	1:151589838-152089838	-1.4104277148784874	0.8602953747826307	0.1011155933923795
MR-link 2	glycine	HMDB0000123	choline phosphate	HMDB0001565	met-d-Gly	GCST90200363	2:165276338-165776338	-0.8320652567777369	0.712541935913412	0.2429107866772914
MR-link 2	glycine	HMDB0000123	choline phosphate	HMDB0001565	met-d-Gly	GCST90200363	2:208538752-212979649	-0.0403113944822648	0.0247820614994335	0.1038144193562009
MR-link 2	glycine	HMDB0000123	choline phosphate	HMDB0001565	met-d-Gly	GCST90200363	2:226790540-227290540	-0.6659194193408865	0.7881678343852234	0.3981692135140939
MR-link 2	glycine	HMDB0000123	choline phosphate	HMDB0001565	met-d-Gly	GCST90200363	3:12110357-12610357	-0.1610214583062583	0.801506000994455	0.8407778382257058
MR-link 2	glycine	HMDB0000123	choline phosphate	HMDB0001565	met-d-Gly	GCST90200363	3:48534270-49826414	0.5375035439565012	0.6437994620730026	0.4037780616457337
MR-link 2	glycine	HMDB0000123	choline phosphate	HMDB0001565	met-d-Gly	GCST90200363	3:125116791-126249375	0.0766348940218316	0.1530061281653259	0.6164685298637662
MR-link 2	glycine	HMDB0000123	choline phosphate	HMDB0001565	met-d-Gly	GCST90200363	4:102676923-103438709	-1.195231027750686	0.6995117021796017	0.0875130565847775
MR-link 2	glycine	HMDB0000123	choline phosphate	HMDB0001565	met-d-Gly	GCST90200363	5:90005685-90505685	-0.983285552038315	0.722694981409398	0.1736459242558253
MR-link 2	glycine	HMDB0000123	choline phosphate	HMDB0001565	met-d-Gly	GCST90200363	5:131427047-131927047	-0.2634663668564727	0.7222404689840332	0.7152678952000762
MR-link 2	glycine	HMDB0000123	choline phosphate	HMDB0001565	met-d-Gly	GCST90200363	6:131620261-132120261	0.6811477148673551	1.08249796200085	0.5291939425147176
MR-link 2	glycine	HMDB0000123	choline phosphate	HMDB0001565	met-d-Gly	GCST90200363	6:160518860-161018860	0.1360235112890737	0.6329746908834427	0.8298486719582742
MR-link 2	glycine	HMDB0000123	choline phosphate	HMDB0001565	met-d-Gly	GCST90200363	7:55560073-56715237	-0.0955112551493454	0.2383659905353619	0.6886471805190078
MR-link 2	glycine	HMDB0000123	choline phosphate	HMDB0001565	met-d-Gly	GCST90200363	8:8915380-9434231	-0.1544097319159093	0.2089568371335207	0.459934229089321
MR-link 2	glycine	HMDB0000123	choline phosphate	HMDB0001565	met-d-Gly	GCST90200363	8:17169461-17669461	0.0596733807442794	0.6897820241090465	0.9310606176998968
MR-link 2	glycine	HMDB0000123	choline phosphate	HMDB0001565	met-d-Gly	GCST90200363	8:126212070-126756694	-0.7293012883540142	0.3192239481157644	0.0223358780868411
MR-link 2	glycine	HMDB0000123	choline phosphate	HMDB0001565	met-d-Gly	GCST90200363	9:5668443-7086536	0.0314779298295451	0.1738772933701764	0.8563398599804068
MR-link 2	glycine	HMDB0000123	choline phosphate	HMDB0001565	met-d-Gly	GCST90200363	11:8005408-8505408	-0.1104660827541723	1.0783217985791105	0.9184053759673176
MR-link 2	glycine	HMDB0000123	choline phosphate	HMDB0001565	met-d-Gly	GCST90200363	12:115016-615016	0.436625079098378	0.7510286181796023	0.5609914965851355
MR-link 2	glycine	HMDB0000123	choline phosphate	HMDB0001565	met-d-Gly	GCST90200363	12:21136493-21636493	-0.2144671141406257	0.8698268113758706	0.8052464369032781
MR-link 2	glycine	HMDB0000123	choline phosphate	HMDB0001565	met-d-Gly	GCST90200363	12:46468358-47667420	-0.2109616307011129	0.288396723694685	0.4644750169907361
MR-link 2	glycine	HMDB0000123	choline phosphate	HMDB0001565	met-d-Gly	GCST90200363	12:56615338-57115338	1.3769297236725904	0.5499855703845126	0.0122945872737892
MR-link 2	glycine	HMDB0000123	choline phosphate	HMDB0001565	met-d-Gly	GCST90200363	12:57516305-58016305	0.0649516510682709	0.5248359427706678	0.9015083891556452
MR-link 2	glycine	HMDB0000123	choline phosphate	HMDB0001565	met-d-Gly	GCST90200363	12:59343804-59843804	-0.5412894873966481	0.7278941109668927	0.4570957015884263
MR-link 2	glycine	HMDB0000123	choline phosphate	HMDB0001565	met-d-Gly	GCST90200363	13:50472895-50972895	-0.7561715154522598	1.03718663488945	0.4659648271120021
MR-link 2	glycine	HMDB0000123	choline phosphate	HMDB0001565	met-d-Gly	GCST90200363	14:100551720-101051720	0.5063742166178336	1.236004849013664	0.6820361029728157
MR-link 2	glycine	HMDB0000123	choline phosphate	HMDB0001565	met-d-Gly	GCST90200363	15:42451374-42951374	0.5398661985876435	0.787943995849076	0.4932441707509278
MR-link 2	glycine	HMDB0000123	choline phosphate	HMDB0001565	met-d-Gly	GCST90200363	15:43028726-44613739	0.5829822275339496	0.7838725923243282	0.4570454988176008
MR-link 2	glycine	HMDB0000123	choline phosphate	HMDB0001565	met-d-Gly	GCST90200363	15:58180763-58713267	-0.220257092351619	0.394195126552463	0.5763313714306294
MR-link 2	glycine	HMDB0000123	choline phosphate	HMDB0001565	met-d-Gly	GCST90200363	16:79678196-80178196	1.3740819096766197	1.1167276671763984	0.2185271812026925
MR-link 2	glycine	HMDB0000123	choline phosphate	HMDB0001565	met-d-Gly	GCST90200363	16:80626853-81422810	0.0827545274213313	0.1538316064381746	0.5906079114978636
MR-link 2	glycine	HMDB0000123	choline phosphate	HMDB0001565	met-d-Gly	GCST90200363	17:45235982-45996386	0.0036417888922021	0.4126080404039152	0.9929577489548846
MR-link 2	glycine	HMDB0000123	choline phosphate	HMDB0001565	met-d-Gly	GCST90200363	19:17984588-18484588	-0.3004361572963101	0.5663564039025062	0.5957847871581186
MR-link 2	phenylalanine	HMDB0000159	5,6-dihydrothymine	HMDB0000079	met-d-Phe	GCST90200339	2:211293055-211793055	-1.0678331768647666	0.6775157011593399	0.1150025277011502
MR-link 2	phenylalanine	HMDB0000159	5,6-dihydrothymine	HMDB0000079	met-d-Phe	GCST90200339	6:17868392-18368392	0.7593887001738578	1.0636490456087884	0.4752601535644324
MR-link 2	phenylalanine	HMDB0000159	5,6-dihydrothymine	HMDB0000079	met-d-Phe	GCST90200339	11:57019429-57519429	-0.2650001974241497	0.4069981688921656	0.5149760848890077
MR-link 2	phenylalanine	HMDB0000159	5,6-dihydrothymine	HMDB0000079	met-d-Phe	GCST90200339	12:56671418-57171418	-0.5627065149131432	0.7930344175720818	0.4779762390199369
MR-link 2	phenylalanine	HMDB0000159	5,6-dihydrothymine	HMDB0000079	met-d-Phe	GCST90200339	12:102211009-102721004	-0.4613781128928236	0.3716828721897515	0.2144868339770273
MR-link 2	phenylalanine	HMDB0000159	5,6-dihydrothymine	HMDB0000079	met-d-Phe	GCST90200339	12:102890425-104124563	-0.095477131160103	0.0858379691481125	0.2660113967354039
MR-link 2	phenylalanine	HMDB0000159	5,6-dihydrothymine	HMDB0000079	met-d-Phe	GCST90200339	12:104125826-104625826	0.4516833955562548	0.584852014049674	0.439934553094735
MR-link 2	phenylalanine	HMDB0000159	5,6-dihydrothymine	HMDB0000079	met-d-Phe	GCST90200339	14:55161744-55661744	0.2795012008649776	0.4402914625049995	0.525552670043232
MR-link 2	phenylalanine	HMDB0000159	5,6-dihydrothymine	HMDB0000079	met-d-Phe	GCST90200339	14:55670870-56170870	-0.7804036605679262	0.5609843021220127	0.1641851615421374
MR-link 2	phenylalanine	HMDB0000159	5,6-dihydrothymine	HMDB0000079	met-d-Phe	GCST90200339	16:16004626-16504626	-1.189751082595262	0.6723733890913083	0.0768138506296063
MR-link 2	methionine	HMDB0000696	citrate	HMDB0000094	bioa_013	met-d-Citrate	5:89993899-90493899	-0.0303699946793937	0.0638273143782518	0.6342061703489376
MR-link 2	methionine	HMDB0000696	citrate	HMDB0000094	bioa_013	met-d-Citrate	10:81796208-82296208	0.0884563235114531	0.0938686028380666	0.3460175902625043
MR-link 2	methionine	HMDB0000696	citrate	HMDB0000094	bioa_013	met-d-Citrate	12:46900176-47464292	0.0869034810339864	0.0581044258181047	0.1347466965978074
MR-link 2	methionine	HMDB0000696	citrate	HMDB0000094	bioa_013	met-d-Citrate	12:56615040-57115040	0.1298621753490247	0.0913876431168835	0.1553156954269014
MR-link 2	s-1-pyrroline-5-carboxylate	HMDB0001301	dimethylglycine	HMDB0000092	GCST90200381	GCST90200424	1:18949448-19449448	0.1020641574290076	0.1435570696949454	0.4771054700117449
MR-link 2	s-1-pyrroline-5-carboxylate	HMDB0001301	dimethylglycine	HMDB0000092	GCST90200381	GCST90200424	8:144432748-145014955	0.0243328144634686	0.0500431958148981	0.626799692507382
MR-link 2	4-methyl-2-oxopentanoate	HMDB0000695	arachidonate (20:4n6)	HMDB0001043	GCST90199655	M01110	4:88953670-89453670	-0.2814893315415602	0.1591730972273462	0.076986052700839
MR-link 2	dimethylglycine	HMDB0000092	tryptophan	HMDB0000929	GCST90200424	GCST90200441	5:78080227-78832833	-0.0197064383291566	0.039834095289416	0.6208028380889685
MR-link 2	dimethylglycine	HMDB0000092	tryptophan	HMDB0000929	GCST90200424	GCST90200441	10:103976834-104737382	0.1292805448896882	0.1659525509479116	0.4359672638344806
MR-link 2	dimethylglycine	HMDB0000092	tryptophan	HMDB0000929	GCST90200424	GCST90200441	15:76242337-76742337	0.1127558882212691	0.1680927022692021	0.5023505873173373
MR-link 2	histidine	HMDB0000177	pyruvate	HMDB0000243	met-d-His	GCST90200430	1:168963261-169463261	0.6231618577472291	0.5931082326619728	0.2934095353650214
MR-link 2	histidine	HMDB0000177	pyruvate	HMDB0000243	met-d-His	GCST90200430	2:27491237-27991237	-2.113438536725968	0.6687885208002743	0.0015771505283729
MR-link 2	histidine	HMDB0000177	pyruvate	HMDB0000243	met-d-His	GCST90200430	2:211290507-212074453	-0.0536491023969683	0.4046306837783726	0.8945193614375967
MR-link 2	histidine	HMDB0000177	pyruvate	HMDB0000243	met-d-His	GCST90200430	3:148408762-149190142	0.6422830637960679	0.3669391901944893	0.0800527440571186
MR-link 2	histidine	HMDB0000177	pyruvate	HMDB0000243	met-d-His	GCST90200430	6:134622121-135122121	-0.2736348560827537	0.6111360587897903	0.6543351843247276
MR-link 2	histidine	HMDB0000177	pyruvate	HMDB0000243	met-d-His	GCST90200430	11:8005408-8505408	2.261418527521288	1.3460853498097969	0.0929580182218951
MR-link 2	histidine	HMDB0000177	pyruvate	HMDB0000243	met-d-His	GCST90200430	12:46932531-47432531	-0.2158443971758184	0.6747449742855423	0.7490514633030814
MR-link 2	histidine	HMDB0000177	pyruvate	HMDB0000243	met-d-His	GCST90200430	12:56610020-57110020	0.5404725397287389	0.3740140261424168	0.1484411599906483
MR-link 2	histidine	HMDB0000177	pyruvate	HMDB0000243	met-d-His	GCST90200430	12:95659569-96755187	0.0031123546294902	0.1091035324805828	0.977242139769822
MR-link 2	histidine	HMDB0000177	pyruvate	HMDB0000243	met-d-His	GCST90200430	14:21241151-21765620	-0.4468047697820282	0.2521974817344208	0.0764532662392746
MR-link 2	histidine	HMDB0000177	pyruvate	HMDB0000243	met-d-His	GCST90200430	14:24625832-25125832	-0.6783949921460382	1.2358046018217066	0.5830397324471117
MR-link 2	histidine	HMDB0000177	pyruvate	HMDB0000243	met-d-His	GCST90200430	14:94599201-95099201	-0.3123488266970201	0.5824896783936477	0.5917991437901977
MR-link 2	histidine	HMDB0000177	pyruvate	HMDB0000243	met-d-His	GCST90200430	15:43028726-45092210	-0.3078882590134207	0.5946509119200567	0.6046236142981849
MR-link 2	histidine	HMDB0000177	pyruvate	HMDB0000243	met-d-His	GCST90200430	20:38915692-39415692	-0.4308367092560756	0.5325921344295694	0.4185479009369344
MR-link 2	histidine	HMDB0000177	glutamine	HMDB0000641	met-d-His	met-d-Gln	1:168963261-169463261	0.8767318745424184	0.1587477057071317	3.336389022047877e-08
MR-link 2	histidine	HMDB0000177	glutamine	HMDB0000641	met-d-His	met-d-Gln	2:27491237-27991237	2.158006227322573	0.3428405774716861	3.084142405731081e-10
MR-link 2	histidine	HMDB0000177	glutamine	HMDB0000641	met-d-His	met-d-Gln	2:211290507-212074453	0.3537670915979051	0.1169461815507399	0.0024859873859881
MR-link 2	histidine	HMDB0000177	glutamine	HMDB0000641	met-d-His	met-d-Gln	3:148408762-149190142	0.2864047519729003	0.0674617214435911	2.1816399990704064e-05
MR-link 2	histidine	HMDB0000177	glutamine	HMDB0000641	met-d-His	met-d-Gln	6:134622121-135122121	0.7512594594970851	0.1383611971228716	5.6449621269845534e-08
MR-link 2	histidine	HMDB0000177	glutamine	HMDB0000641	met-d-His	met-d-Gln	8:145389726-145889726	0.4006483888782565	0.2815227902572835	0.154693469276702
MR-link 2	histidine	HMDB0000177	glutamine	HMDB0000641	met-d-His	met-d-Gln	11:8005408-8505408	1.7800763792330578	0.2609835808523422	9.063259923869828e-12
MR-link 2	histidine	HMDB0000177	glutamine	HMDB0000641	met-d-His	met-d-Gln	12:46932531-47432531	2.5501287083627515	0.4265776751564673	2.2573985256844994e-09
MR-link 2	histidine	HMDB0000177	glutamine	HMDB0000641	met-d-His	met-d-Gln	12:56610020-57110020	-4.9426077569673375	0.9161078635450396	6.843785808553542e-08
MR-link 2	histidine	HMDB0000177	glutamine	HMDB0000641	met-d-His	met-d-Gln	12:95659569-96755187	0.1389026227646368	0.0273333302365494	3.738673780360802e-07
MR-link 2	histidine	HMDB0000177	glutamine	HMDB0000641	met-d-His	met-d-Gln	14:21241151-21765620	0.9430114537320912	0.0707173303404375	1.4496864388362524e-40
MR-link 2	histidine	HMDB0000177	glutamine	HMDB0000641	met-d-His	met-d-Gln	14:24625832-25125832	0.6327506187751291	0.1993883337534739	0.0015063439258426
MR-link 2	histidine	HMDB0000177	glutamine	HMDB0000641	met-d-His	met-d-Gln	14:94599201-95099201	0.7932750083818567	0.1807930456466996	1.1452837398511923e-05
MR-link 2	histidine	HMDB0000177	glutamine	HMDB0000641	met-d-His	met-d-Gln	15:43028726-45092210	0.8147832955180203	0.1414899378561333	8.481676193482514e-09
MR-link 2	histidine	HMDB0000177	glutamine	HMDB0000641	met-d-His	met-d-Gln	20:38915692-39415692	0.2200182023214029	0.2256385344737209	0.3295149069077721
MR-link 2	flavin adenine dinucleotide (fad)	HMDB0001248	3-aminoisobutyrate	HMDB0002166	GCST90200376	GCST90200310	2:69949756-70738470	0.0012229207570842	0.0475088447521463	0.9794639955442118
MR-link 2	aspartate	HMDB0000191	biliverdin	HMDB0001008	bioa_004	GCST90200706	2:211431243-211931243	-0.4389638545304863	0.2687995518415831	0.1024578972552113
MR-link 2	aspartate	HMDB0000191	biliverdin	HMDB0001008	bioa_004	GCST90200706	4:178111051-178611051	0.0994754175777816	0.1062678019846262	0.3492307714915239
MR-link 2	aspartate	HMDB0000191	biliverdin	HMDB0001008	bioa_004	GCST90200706	12:101969766-102469766	0.0093801249454554	0.1572063448379223	0.9524203789966214
MR-link 2	cortisol	HMDB0000063	arginine	HMDB0000517	GCST90200378	bioa_002	14:94554700-95054700	0.1140692391623152	0.1042299342068749	0.2737795874535819
MR-link 2	lactate	HMDB0000190	3-hydroxybutyrate (bhba)	HMDB0000011	met-d-Lactate	met-d-bOHbutyrate	2:27348097-28101918	0.2009775850920792	0.1779889054093834	0.2588312146715272
MR-link 2	lactate	HMDB0000190	3-hydroxybutyrate (bhba)	HMDB0000011	met-d-Lactate	met-d-bOHbutyrate	6:135171067-135671067	0.1621848883747178	0.1217162733086863	0.1827014610192502
MR-link 2	lactate	HMDB0000190	3-hydroxybutyrate (bhba)	HMDB0000011	met-d-Lactate	met-d-bOHbutyrate	8:106333124-106833124	0.3259578264305975	0.2064522122676088	0.1143696321964789
MR-link 2	lactate	HMDB0000190	3-hydroxybutyrate (bhba)	HMDB0000011	met-d-Lactate	met-d-bOHbutyrate	9:4513176-5186407	0.4549208486594953	0.0930007883543996	1.0002943394745776e-06
MR-link 2	lactate	HMDB0000190	3-hydroxybutyrate (bhba)	HMDB0000011	met-d-Lactate	met-d-bOHbutyrate	10:2727379-3389269	0.3627576842899402	0.0696912587608874	1.937766362876039e-07
MR-link 2	lactate	HMDB0000190	3-hydroxybutyrate (bhba)	HMDB0000011	met-d-Lactate	met-d-bOHbutyrate	11:118839742-119339742	0.6998151350397044	0.1775106941793452	8.067602407616787e-05
MR-link 2	lactate	HMDB0000190	3-hydroxybutyrate (bhba)	HMDB0000011	met-d-Lactate	met-d-bOHbutyrate	12:111162908-111662908	0.3536246706927677	0.1711147130239626	0.0387724093290256
MR-link 2	lactate	HMDB0000190	3-hydroxybutyrate (bhba)	HMDB0000011	met-d-Lactate	met-d-bOHbutyrate	12:111682800-113133476	0.2885726616561165	0.0918280169402338	0.0016749228280247
MR-link 2	lactate	HMDB0000190	3-hydroxybutyrate (bhba)	HMDB0000011	met-d-Lactate	met-d-bOHbutyrate	20:8379807-8879807	0.6230565005135579	0.167459562892528	0.0001987197066077
MR-link 2	lactate	HMDB0000190	3-hydroxybutyrate (bhba)	HMDB0000011	met-d-Lactate	met-d-bOHbutyrate	22:21708872-22208872	0.031263353286146	0.24962524501384	0.9003326390167573
MR-link 2	choline phosphate	HMDB0001565	hypotaurine	HMDB0000965	GCST90200363	GCST90200379	1:21573292-22142120	0.0766246555066025	0.0666513070405883	0.2502943590979909
MR-link 2	choline phosphate	HMDB0001565	hypotaurine	HMDB0000965	GCST90200363	GCST90200379	22:24245541-24745541	0.0351535059291945	0.182525811242878	0.8472763871227725
MR-link 2	isoleucine	HMDB0000172	n1-methyl-2-pyridone-5-carboxamide	HMDB0004193	met-d-Ile	GCST90199778	2:27480940-28253174	0.3820976238553766	0.4173007787227861	0.3598553182416524
MR-link 2	isoleucine	HMDB0000172	n1-methyl-2-pyridone-5-carboxamide	HMDB0004193	met-d-Ile	GCST90199778	2:165251927-165751927	-0.1525437886706206	0.6419970872023477	0.8121849701786567
MR-link 2	isoleucine	HMDB0000172	n1-methyl-2-pyridone-5-carboxamide	HMDB0004193	met-d-Ile	GCST90199778	4:88890833-89475171	0.1686537127501782	0.1767501883732125	0.3399861856406959
MR-link 2	isoleucine	HMDB0000172	n1-methyl-2-pyridone-5-carboxamide	HMDB0004193	met-d-Ile	GCST90199778	8:76193463-76693463	-0.6935267586437917	0.76194925629644	0.3627166666277693
MR-link 2	isoleucine	HMDB0000172	n1-methyl-2-pyridone-5-carboxamide	HMDB0004193	met-d-Ile	GCST90199778	12:56611458-57111458	0.4902096737925473	0.4063509161114887	0.2276747450701082
MR-link 2	isoleucine	HMDB0000172	n1-methyl-2-pyridone-5-carboxamide	HMDB0004193	met-d-Ile	GCST90199778	16:69331471-69831471	1.0010088152724643	0.5491839551843313	0.0683457443272942
MR-link 2	isoleucine	HMDB0000172	n1-methyl-2-pyridone-5-carboxamide	HMDB0004193	met-d-Ile	GCST90199778	16:69865519-70914672	0.9184330826007372	0.3577098374568161	0.0102423990472837
MR-link 2	isoleucine	HMDB0000172	n1-methyl-2-pyridone-5-carboxamide	HMDB0004193	met-d-Ile	GCST90199778	17:6935779-7435779	0.6827752595202052	0.6550127026554697	0.2972333288293064
MR-link 2	isoleucine	HMDB0000172	n1-methyl-2-pyridone-5-carboxamide	HMDB0004193	met-d-Ile	GCST90199778	19:49069664-49569664	-0.386892928081999	0.3131710108306896	0.2166799370675721
MR-link 2	serine	HMDB0000187	acetone	HMDB0001659	bioa_018	met-d-Acetone	1:11610843-12110843	-0.014186722722374	0.0914846591622823	0.8767644382118881
MR-link 2	serine	HMDB0000187	acetone	HMDB0001659	bioa_018	met-d-Acetone	1:119427250-120522606	0.0490407954148228	0.0344308646733838	0.1543519592643244
MR-link 2	serine	HMDB0000187	acetone	HMDB0001659	bioa_018	met-d-Acetone	2:27480940-27980940	0.0282059707522178	0.1151866589138951	0.8065556553857709
MR-link 2	serine	HMDB0000187	acetone	HMDB0001659	bioa_018	met-d-Acetone	2:211315692-212076215	0.0367594726098146	0.0310887377798683	0.2370451216643514
MR-link 2	serine	HMDB0000187	acetone	HMDB0001659	bioa_018	met-d-Acetone	3:125660381-126160381	0.0363283740139084	0.0773184557605117	0.638459439049011
MR-link 2	serine	HMDB0000187	acetone	HMDB0001659	bioa_018	met-d-Acetone	7:55551853-56922308	0.0353406101068651	0.0436860086675014	0.4185331968824315
MR-link 2	serine	HMDB0000187	acetone	HMDB0001659	bioa_018	met-d-Acetone	8:126232621-126732621	0.5136622041768629	0.1321172791349313	0.0001011044399376
MR-link 2	serine	HMDB0000187	acetone	HMDB0001659	bioa_018	met-d-Acetone	10:65065800-65565800	0.0121508711316155	0.1070959163850685	0.9096675875857564
MR-link 2	phosphoethanolamine	HMDB0000224	methionine sulfoxide	HMDB0002005	GCST90200281	GCST90199625	1:21573292-22073292	0.0910523628335798	0.1081801790799208	0.3999708758046175
MR-link 2	phosphoethanolamine	HMDB0000224	methionine sulfoxide	HMDB0002005	GCST90200281	GCST90199625	1:27206842-27706842	0.0831288294109736	0.3387890347081594	0.8061695809302164
MR-link 2	isoursodeoxycholate	HMDB0000686	creatinine	HMDB0000562	GCST90199892	M00513	5:35715970-36215970	-0.2270480602040391	0.2020389846862253	0.2611049189355114
MR-link 2	5-acetylamino-6-formylamino-3-methyluracil	HMDB0011105	paraxanthine	HMDB0001860	GCST90200680	M18254	8:17743764-18765840	-0.0190826308762062	0.0232281436050601	0.4113440985236465
MR-link 2	valine	HMDB0000883	betaine	HMDB0000043	bioa_022	M03141	2:27492603-27992603	0.3511950525833327	0.5843795516456538	0.5478594283495444
MR-link 2	valine	HMDB0000883	betaine	HMDB0000043	bioa_022	M03141	2:64958074-65458074	0.0373251871730851	0.2808890967761177	0.894286471083424
MR-link 2	valine	HMDB0000883	betaine	HMDB0000043	bioa_022	M03141	2:211173777-211673777	1.9231602500477143	1.8846379707303624	0.3075197612270719
MR-link 2	valine	HMDB0000883	betaine	HMDB0000043	bioa_022	M03141	4:88972827-89472827	0.0110723121123366	0.134195248308059	0.934241983285123
MR-link 2	valine	HMDB0000883	betaine	HMDB0000043	bioa_022	M03141	11:116381707-116882500	0.1728325204634117	0.3364979701234162	0.607516793839888
MR-link 2	valine	HMDB0000883	betaine	HMDB0000043	bioa_022	M03141	12:56615040-57115040	0.8316078765582795	0.6296945678571151	0.1866171682164293
MR-link 2	valine	HMDB0000883	betaine	HMDB0000043	bioa_022	M03141	16:70059237-70559237	0.3700532302421623	0.4453185741901302	0.4059818813678553
MR-link 2	valine	HMDB0000883	betaine	HMDB0000043	bioa_022	M03141	17:6883609-7383609	-0.4219708758645357	0.4160330034348034	0.3104526948724948
MR-link 2	valine	HMDB0000883	betaine	HMDB0000043	bioa_022	M03141	17:40470632-40970632	-0.1910767722146247	0.8388138455272547	0.8198063811139444
MR-link 2	valine	HMDB0000883	betaine	HMDB0000043	bioa_022	M03141	19:49114511-49614511	0.7310659807176169	0.6280854633459964	0.2444404644380729
MR-link 2	arachidonate (20:4n6)	HMDB0001043	alpha-aminoadipic acid	HMDB0000510	M01110	bioa_025	11:61330635-61830635	-0.0085941057402384	0.0333356345210391	0.7965571164565499
MR-link 2	glutamine	HMDB0000641	histidine	HMDB0000177	M00053	bioa_009	12:56615040-57115040	-0.2621453974773129	0.0940696686006678	0.0053245212748662
MR-link 2	docosahexaenoate (dha; 22:6n3)	HMDB0002183	acetoacetate	HMDB0000060	GCST90199651	met-d-Acetoacetate	11:61376206-61876206	-0.1580361209362786	0.0526695749451104	0.0026951892032651
MR-link 2	histidine	HMDB0000177	dehydroepiandrosterone sulfate (dhea-s)	HMDB0001032	bioa_009	GCST90199673	2:27492603-27992603	-0.0256204241576499	0.4591582395025413	0.9555021856781156
MR-link 2	histidine	HMDB0000177	dehydroepiandrosterone sulfate (dhea-s)	HMDB0001032	bioa_009	GCST90199673	2:211331245-211831245	-0.1358296587962522	0.3119705793230727	0.6632775339512353
MR-link 2	histidine	HMDB0000177	dehydroepiandrosterone sulfate (dhea-s)	HMDB0001032	bioa_009	GCST90199673	3:186208322-186708322	0.5003888014926565	0.3917540598318225	0.2014951457173405
MR-link 2	histidine	HMDB0000177	dehydroepiandrosterone sulfate (dhea-s)	HMDB0001032	bioa_009	GCST90199673	4:186893802-187393802	0.5449349918548831	0.2678030270338301	0.0418674708051869
MR-link 2	histidine	HMDB0000177	dehydroepiandrosterone sulfate (dhea-s)	HMDB0001032	bioa_009	GCST90199673	12:56615040-57115040	-0.4309759779501655	0.6024647232096241	0.4743898897242575
MR-link 2	histidine	HMDB0000177	dehydroepiandrosterone sulfate (dhea-s)	HMDB0001032	bioa_009	GCST90199673	12:96083535-96730076	0.0563216063158502	0.158123847700642	0.7217007761006367
MR-link 2	histidine	HMDB0000177	dehydroepiandrosterone sulfate (dhea-s)	HMDB0001032	bioa_009	GCST90199673	14:21229605-21729605	-0.4207481160893135	0.4157440788230055	0.3115206781311766
MR-link 2	histidine	HMDB0000177	dehydroepiandrosterone sulfate (dhea-s)	HMDB0001032	bioa_009	GCST90199673	15:58473939-58973939	-1.0945691154833428	0.568743830695986	0.0542871821174677
MR-link 2	glutamine	HMDB0000641	threonine	HMDB0000167	bioa_006	GCST90200432	2:27200724-28253174	1.875411921632705	0.5036453977262446	0.000196343426604
MR-link 2	glutamine	HMDB0000641	threonine	HMDB0000167	bioa_006	GCST90200432	2:191299636-192089976	0.4424283835276137	0.3291474711681968	0.17889516163281
MR-link 2	glutamine	HMDB0000641	threonine	HMDB0000167	bioa_006	GCST90200432	6:20469561-20969561	1.9771650945586507	0.7002164558241174	0.0047480435537618
MR-link 2	glutamine	HMDB0000641	threonine	HMDB0000167	bioa_006	GCST90200432	7:72732874-73232874	-0.5841594029023855	0.44712434671666	0.1913890823354711
MR-link 2	glutamine	HMDB0000641	threonine	HMDB0000167	bioa_006	GCST90200432	8:134082558-134582558	-0.0770298702804256	0.9618528304188866	0.9361697466608886
MR-link 2	glutamine	HMDB0000641	threonine	HMDB0000167	bioa_006	GCST90200432	9:4032942-4532942	1.1015149236922512	0.5892463698419773	0.0615724319377098
MR-link 2	glutamine	HMDB0000641	threonine	HMDB0000167	bioa_006	GCST90200432	10:64798306-65565800	0.6692375901863867	0.6374077854423805	0.2937473874807177
MR-link 2	glutamine	HMDB0000641	threonine	HMDB0000167	bioa_006	GCST90200432	10:99109412-99609412	-0.4382155979077223	0.2567528306402559	0.0878665709846911
MR-link 2	glutamine	HMDB0000641	threonine	HMDB0000167	bioa_006	GCST90200432	12:46679007-47711183	0.7579977651524061	0.4875258264001176	0.1199973202864733
MR-link 2	glutamine	HMDB0000641	threonine	HMDB0000167	bioa_006	GCST90200432	12:56615040-57375879	-0.3344330319519609	0.1057787282566525	0.0015688963040255
MR-link 2	glutamine	HMDB0000641	threonine	HMDB0000167	bioa_006	GCST90200432	12:59344212-60165849	1.8111662705065263	0.4205386864608874	1.6565058502499155e-05
MR-link 2	glutamine	HMDB0000641	threonine	HMDB0000167	bioa_006	GCST90200432	14:100594368-101094368	-2.832716815478052	0.8476859136541897	0.0008326530638801
MR-link 2	glutamine	HMDB0000641	threonine	HMDB0000167	bioa_006	GCST90200432	15:58477325-58977325	0.2857626477086311	0.7016995093468397	0.6838290678847547
MR-link 2	leucine	HMDB0000687	oleate (18:1n9)	HMDB0000207	bioa_011	M01359	2:27480940-27980940	0.3181837378010649	0.4701064821011307	0.4985117056548973
MR-link 2	leucine	HMDB0000687	oleate (18:1n9)	HMDB0000207	bioa_011	M01359	4:88972827-89472827	0.0324584638282248	0.1712674457887548	0.8496859334394844
MR-link 2	leucine	HMDB0000687	oleate (18:1n9)	HMDB0000207	bioa_011	M01359	4:186893802-187393802	1.144439359389307	0.7107256445344147	0.1073453193647765
MR-link 2	leucine	HMDB0000687	oleate (18:1n9)	HMDB0000207	bioa_011	M01359	11:116336283-116883862	-0.2531545873466244	0.4827676702429703	0.6000130018837695
MR-link 2	leucine	HMDB0000687	oleate (18:1n9)	HMDB0000207	bioa_011	M01359	15:58477325-58977325	-0.1307082645697491	0.6011453552808724	0.827871659388846
MR-link 2	leucine	HMDB0000687	oleate (18:1n9)	HMDB0000207	bioa_011	M01359	16:70059237-70559237	-0.0367022813081114	0.3295628699287776	0.9113256807049024
MR-link 2	creatinine	HMDB0000562	docosapentaenoate (n6 dpa; 22:5n6)	HMDB0001976	GCST90200366	GCST90199796	16:20142332-20642332	0.0431792380391959	0.2473848319032453	0.8614389075857494
MR-link 2	choline phosphate	HMDB0001565	spermidine	HMDB0001257	GCST90200363	GCST90200423	1:21573292-22142120	0.1167181705555067	0.0713132525726718	0.101693843009206
MR-link 2	choline phosphate	HMDB0001565	spermidine	HMDB0001257	GCST90200363	GCST90200423	22:24245541-24745541	-0.0116839739075239	0.1978589809878106	0.9529106687442984
MR-link 2	glutamate	HMDB0000148	valine	HMDB0000883	bioa_007	met-d-Val	12:121174861-121674861	-0.1960163969437535	0.0906757891947943	0.0306391442337647
MR-link 2	sphingosine 1-phosphate	HMDB0000277	choline	HMDB0000097	GCST90199657	M15506	17:74160792-74684003	0.3052839890985012	0.1992982669048173	0.1255731537371689
MR-link 2	caffeine	HMDB0001847	n-acetyl-aspartyl-glutamate (naag)	HMDB0001067	GCST90200436	GCST90200684	15:56384745-56884745	0.3259430293281843	0.2478065964642483	0.1884050134904919
MR-link 2	caffeine	HMDB0001847	n-acetyl-aspartyl-glutamate (naag)	HMDB0001067	GCST90200436	GCST90200684	15:57044800-57544800	0.0		1.0
MR-link 2	orotate	HMDB0000226	choline	HMDB0000097	GCST90200392	M15506	3:123305909-124961335	0.0347710728042865	0.0341237058322491	0.3082166488663789
MR-link 2	orotate	HMDB0000226	choline	HMDB0000097	GCST90200392	M15506	7:32831514-33590783	0.0687500357644259	0.053994985144932	0.2029232928042496
MR-link 2	isoleucine	HMDB0000172	n-acetylornithine	HMDB0003357	met-d-Ile	bioa_023	2:27480940-28253174	0.0560428933993192	0.1822978613869743	0.7585200128851415
MR-link 2	isoleucine	HMDB0000172	n-acetylornithine	HMDB0003357	met-d-Ile	bioa_023	2:165251927-165751927	-1.1200318045195656	0.3300792550969327	0.0006907592706074
MR-link 2	isoleucine	HMDB0000172	n-acetylornithine	HMDB0003357	met-d-Ile	bioa_023	4:88890833-89475171	0.030277039221639	0.0971435421400188	0.755288892842427
MR-link 2	isoleucine	HMDB0000172	n-acetylornithine	HMDB0003357	met-d-Ile	bioa_023	8:76193463-76693463	-0.0351389446689775	0.4545976752575315	0.9383874381256088
MR-link 2	isoleucine	HMDB0000172	n-acetylornithine	HMDB0003357	met-d-Ile	bioa_023	12:56611458-57111458	0.0763301733178328	0.2464220721740165	0.7567481867767897
MR-link 2	isoleucine	HMDB0000172	n-acetylornithine	HMDB0003357	met-d-Ile	bioa_023	16:69865519-70914672	0.4200298452651078	0.200038021113816	0.0357508341076224
MR-link 2	isoleucine	HMDB0000172	n-acetylornithine	HMDB0003357	met-d-Ile	bioa_023	19:49069664-49569664	0.0715794967777476	0.2436403141373616	0.7689170944232155
MR-link 2	citrate	HMDB0000094	2-aminobutyrate	HMDB0000452	met-d-Citrate	M32348	1:206967359-207467359	0.187242098863609	0.2972816870011533	0.5287944272893739
MR-link 2	citrate	HMDB0000094	2-aminobutyrate	HMDB0000452	met-d-Citrate	M32348	2:6909613-7409613	0.7474805890539429	0.6826216370356396	0.2735102850268833
MR-link 2	citrate	HMDB0000094	2-aminobutyrate	HMDB0000452	met-d-Citrate	M32348	2:211290507-211790507	-0.1510768305843166	0.7332148485716269	0.8367540803007657
MR-link 2	citrate	HMDB0000094	2-aminobutyrate	HMDB0000452	met-d-Citrate	M32348	2:241907241-242693157	-0.105545894118587	0.6721420763332216	0.8752218803441303
MR-link 2	citrate	HMDB0000094	2-aminobutyrate	HMDB0000452	met-d-Citrate	M32348	4:77164144-77664144	-0.9809417624041294	1.1499978109315587	0.39366237610358
MR-link 2	citrate	HMDB0000094	2-aminobutyrate	HMDB0000452	met-d-Citrate	M32348	5:14438417-15122542	-0.0398050387781559	0.1326709224035035	0.7641555262158641
MR-link 2	citrate	HMDB0000094	2-aminobutyrate	HMDB0000452	met-d-Citrate	M32348	5:43252947-44074677	-0.0560168522356665	0.3676564815721674	0.878901479507533
MR-link 2	citrate	HMDB0000094	2-aminobutyrate	HMDB0000452	met-d-Citrate	M32348	5:176569252-177069252	-0.1172988376347806	0.8943227343239623	0.8956492086594086
MR-link 2	citrate	HMDB0000094	2-aminobutyrate	HMDB0000452	met-d-Citrate	M32348	6:18111878-18611878	0.9496682979255922	0.6454354701904466	0.1411936322662684
MR-link 2	citrate	HMDB0000094	2-aminobutyrate	HMDB0000452	met-d-Citrate	M32348	7:72772933-73272933	-0.039310663926322	0.7037194839299171	0.955452324882286
MR-link 2	citrate	HMDB0000094	2-aminobutyrate	HMDB0000452	met-d-Citrate	M32348	8:126256694-126756694	0.779329619693711	0.4738717604602182	0.1000522735502288
MR-link 2	citrate	HMDB0000094	2-aminobutyrate	HMDB0000452	met-d-Citrate	M32348	9:95648531-96148531	-1.2215427928625864	0.6390462113662561	0.0559391594546399
MR-link 2	citrate	HMDB0000094	2-aminobutyrate	HMDB0000452	met-d-Citrate	M32348	9:135899500-136399500	-0.40649734869883	0.7045150181492099	0.56394695073712
MR-link 2	citrate	HMDB0000094	2-aminobutyrate	HMDB0000452	met-d-Citrate	M32348	10:64654071-65607438	0.0759369737233907	0.530904221770068	0.8862638955136082
MR-link 2	citrate	HMDB0000094	2-aminobutyrate	HMDB0000452	met-d-Citrate	M32348	10:94589724-95089724	-0.2025988138057488	0.8442636167327839	0.8103527114180699
MR-link 2	citrate	HMDB0000094	2-aminobutyrate	HMDB0000452	met-d-Citrate	M32348	11:13111524-13611524	-0.5177797646245543	0.7497017489929938	0.4897869837376619
MR-link 2	citrate	HMDB0000094	2-aminobutyrate	HMDB0000452	met-d-Citrate	M32348	11:61356683-61856683	-0.7233982331615969	0.5598455353937544	0.196309022512776
MR-link 2	citrate	HMDB0000094	2-aminobutyrate	HMDB0000452	met-d-Citrate	M32348	12:20812570-21569526	-0.0610008479994408	0.429903302376185	0.8871634602477829
MR-link 2	citrate	HMDB0000094	2-aminobutyrate	HMDB0000452	met-d-Citrate	M32348	12:120844110-121665390	-0.1680696146551896	0.4236078279298028	0.6915462384115438
MR-link 2	citrate	HMDB0000094	2-aminobutyrate	HMDB0000452	met-d-Citrate	M32348	14:55030981-55530981	-0.0661898817557326	0.7641898790664026	0.9309779841175072
MR-link 2	citrate	HMDB0000094	2-aminobutyrate	HMDB0000452	met-d-Citrate	M32348	14:102387585-102887585	0.7711346242639745	0.7499954787013434	0.3038624850051912
MR-link 2	citrate	HMDB0000094	2-aminobutyrate	HMDB0000452	met-d-Citrate	M32348	15:42429423-42929423	-0.8373753801547881	0.5211929181651457	0.1081308399227004
MR-link 2	citrate	HMDB0000094	2-aminobutyrate	HMDB0000452	met-d-Citrate	M32348	15:43028726-45186579	-0.5125540304922629	0.4901375101938952	0.2956833221218634
MR-link 2	citrate	HMDB0000094	2-aminobutyrate	HMDB0000452	met-d-Citrate	M32348	17:6092241-7020419	-0.0029972136540272	0.0803285318340456	0.9702362824619044
MR-link 2	citrate	HMDB0000094	2-aminobutyrate	HMDB0000452	met-d-Citrate	M32348	17:57343504-58184169	0.0213308397900975	0.6341688660338696	0.973167495364904
MR-link 2	citrate	HMDB0000094	2-aminobutyrate	HMDB0000452	met-d-Citrate	M32348	22:18883605-19740639	0.2017662243999008	0.183064791790084	0.2703932260918571
MR-link 2	uridine	HMDB0000296	arachidonate (20:4n6)	HMDB0001043	GCST90200407	GCST90200358	1:20666238-21166238	0.2953828903739384	0.1309931146074316	0.0241364833891318
MR-link 2	uridine	HMDB0000296	arachidonate (20:4n6)	HMDB0001043	GCST90200407	GCST90200358	7:47877194-48377194	0.1732460173913492	0.2328292614712105	0.4568217890837626
MR-link 2	uridine	HMDB0000296	arachidonate (20:4n6)	HMDB0001043	GCST90200407	GCST90200358	22:50686035-51186035	0.3876577510810985	0.1457013571601325	0.0077994057132285
MR-link 2	myo-inositol	HMDB0000211	beta-citrylglutamate	HMDB0241915	M19934	GCST90199911	16:24681798-25181798	0.2371879388420305	0.1486300603007486	0.1105273097855061
MR-link 2	myo-inositol	HMDB0000211	beta-citrylglutamate	HMDB0241915	M19934	GCST90199911	19:18368867-18868867	0.0242294323656231	0.1454303125968311	0.8676807773651118
MR-link 2	citrate	HMDB0000094	cortisol	HMDB0000063	GCST90200304	M01712	5:14503745-15117020	-0.0664954724749351	0.1783816924925755	0.7093190945124369
MR-link 2	citrate	HMDB0000094	cortisol	HMDB0000063	GCST90200304	M01712	17:6357018-6961881	0.0733548129676128	0.0842520200125392	0.3839401542825855
MR-link 2	citrate	HMDB0000094	cortisol	HMDB0000063	GCST90200304	M01712	22:19003274-19503274	0.1107699887932492	0.1271522745369711	0.3836667399046451
MR-link 2	1-stearoyl-2-oleoyl-gps (18:0/18:1)	HMDB0010163	3-aminoisobutyrate	HMDB0002166	GCST90199652	GCST90200310	3:56598999-57098999	0.014445040465893	0.1751310299902003	0.9342639633898668
MR-link 2	alpha-tocopherol	HMDB0001893	acetoacetate	HMDB0000060	GCST90200302	GCST90200318	1:62651807-63403953	0.1516722227152738	0.2975664242017201	0.610255492312221
MR-link 2	lactate	HMDB0000190	tyrosine	HMDB0000158	met-d-Lactate	bioa_021	2:27348097-28101918	-0.9571089510030169	0.2866037756758102	0.0008393394569847
MR-link 2	lactate	HMDB0000190	tyrosine	HMDB0000158	met-d-Lactate	bioa_021	6:135171067-135671067	-0.3252689127892254	0.1749488330872525	0.0629955210224309
MR-link 2	lactate	HMDB0000190	tyrosine	HMDB0000158	met-d-Lactate	bioa_021	8:106333124-106833124	0.1453813745763432	0.2424110632688616	0.5486856755105767
MR-link 2	lactate	HMDB0000190	tyrosine	HMDB0000158	met-d-Lactate	bioa_021	9:4513176-5186407	-0.3365605890631771	0.100222988675034	0.0007847519927945
MR-link 2	lactate	HMDB0000190	tyrosine	HMDB0000158	met-d-Lactate	bioa_021	10:2727379-3389269	-0.003670092098953	0.1099802922963805	0.9733791721760524
MR-link 2	lactate	HMDB0000190	tyrosine	HMDB0000158	met-d-Lactate	bioa_021	11:118839742-119339742	-0.2082258870132107	0.2031406467955539	0.3053475696333245
MR-link 2	lactate	HMDB0000190	tyrosine	HMDB0000158	met-d-Lactate	bioa_021	12:111162908-111662908	-0.1576798079296776	0.1927413215136139	0.4133056201431494
MR-link 2	lactate	HMDB0000190	tyrosine	HMDB0000158	met-d-Lactate	bioa_021	12:111682800-113133476	-0.0795020138740913	0.1131057903834868	0.4821183256609419
MR-link 2	serine	HMDB0000187	n-acetylaspartate (naa)	HMDB0000812	M32315	GCST90199665	1:119966025-120466025	0.0770307069044947	0.0748436512844993	0.3033755269561212
MR-link 2	serine	HMDB0000187	n-acetylaspartate (naa)	HMDB0000812	M32315	GCST90199665	2:211323559-211823559	0.1136790283760622	0.1263176291609431	0.3681490590294246
MR-link 2	serine	HMDB0000187	n-acetylaspartate (naa)	HMDB0000812	M32315	GCST90199665	7:55822010-56322010	-0.2672807857022543	0.2391448292863131	0.2637154917262149
MR-link 2	2-oxoarginine*	HMDB0004225	dehydroepiandrosterone sulfate (dhea-s)	HMDB0001032	GCST90199903	M32425	4:102938709-103438709	0.3709216956130272	0.2726075708441718	0.1736264051792105
MR-link 2	2-oxoarginine*	HMDB0004225	dehydroepiandrosterone sulfate (dhea-s)	HMDB0001032	GCST90199903	M32425	6:160310824-160819068	-0.1396829450175954	0.1127846356753029	0.2155334368536192
MR-link 2	sphinganine-1-phosphate	HMDB0001383	3-hydroxybutyrate (bhba)	HMDB0000011	GCST90199845	GCST90200367	3:56698451-57198451	0.0		1.0
MR-link 2	sphinganine-1-phosphate	HMDB0001383	3-hydroxybutyrate (bhba)	HMDB0000011	GCST90199845	GCST90200367	17:74160792-74669333	-0.0573761488993344	0.1564809673432407	0.7138686545797892
MR-link 2	taurine	HMDB0000251	anthranilate	HMDB0001123	bioa_034	GCST90200324	19:54074995-54574995	0.1244014342069986	0.1807367645460047	0.4912627698855439
MR-link 2	orotate	HMDB0000226	docosapentaenoate (n6 dpa; 22:5n6)	HMDB0001976	GCST90200392	GCST90199796	3:123305909-124961335	-0.0437225742923833	0.0309699519642049	0.1580165037198667
MR-link 2	orotate	HMDB0000226	docosapentaenoate (n6 dpa; 22:5n6)	HMDB0001976	GCST90200392	GCST90199796	7:32831514-33590783	-0.0634647404806046	0.0506943259880079	0.2106026113710992
MR-link 2	acetate	HMDB0000042	citrulline	HMDB0000904	met-d-Acetate	bioa_005	2:27480940-27980940	1.5129209531900636	0.6442464712422508	0.0188564192103186
MR-link 2	acetate	HMDB0000042	citrulline	HMDB0000904	met-d-Acetate	bioa_005	9:4513491-5013491	0.6450255412857475	0.3037429317665632	0.0337044179996543
MR-link 2	acetate	HMDB0000042	citrulline	HMDB0000904	met-d-Acetate	bioa_005	12:111634608-112523499	-0.4321377708920993	0.2904016648269754	0.1367326470414993
MR-link 2	acetate	HMDB0000042	citrulline	HMDB0000904	met-d-Acetate	bioa_005	12:112590766-113090766	-0.4466783785984213	0.3150753711251102	0.1562820550627814
MR-link 2	acetate	HMDB0000042	citrulline	HMDB0000904	met-d-Acetate	bioa_005	20:24698737-26432690	0.242140806174169	0.121831534671557	0.0468664425132997
MR-link 2	acetate	HMDB0000042	citrulline	HMDB0000904	met-d-Acetate	bioa_005	20:29267804-29767804	0.2230461115838404	0.3381716944134219	0.5095332146135081
MR-link 2	acetate	HMDB0000042	citrulline	HMDB0000904	met-d-Acetate	bioa_005	20:32973832-34017690	0.2659606416435053	0.2964051189735214	0.3695654646151209
MR-link 2	3-ureidopropionate	HMDB0000026	hippurate	HMDB0000714	GCST90200283	GCST90199624	22:24662232-25162232	0.1564245525080041	0.1459988331112474	0.2839852947431587
MR-link 2	glycerol 3-phosphate	HMDB0000126	glutamine	HMDB0000641	GCST90199638	M00053	1:20921386-22251981	0.002946817571053	0.050679549770584	0.9536322633916569
MR-link 2	alpha-ketoglutarate	HMDB0000208	oleate (18:1n9)	HMDB0000207	GCST90200455	M01359	20:44931392-45517926	-0.1394870844904239	0.1031149726257506	0.1761407634823658
MR-link 2	biliverdin	HMDB0001008	arginine	HMDB0000517	M02137	M01638	2:234046650-234918570	0.0334269611592757	0.034039652180649	0.3260995194189368
MR-link 2	4-hydroxyphenylpyruvate	HMDB0000707	methionine sulfoxide	HMDB0002005	GCST90200300	GCST90199625	11:63046797-63546797	0.7072009977451368	0.3018456987322032	0.0191333708349797
MR-link 2	4-hydroxyphenylpyruvate	HMDB0000707	methionine sulfoxide	HMDB0002005	GCST90200300	GCST90199625	12:122051275-122551275	0.1798713583055453	0.184737635350595	0.3302261579325514
MR-link 2	glycine	HMDB0000123	glycine	HMDB0000123	bioa_008	GCST90200707	1:75967169-76725029	1.846559070863533	0.6165001537731276	0.0027423896817691
MR-link 2	glycine	HMDB0000123	glycine	HMDB0000123	bioa_008	GCST90200707	1:120004506-120504506	0.4927996598325513	0.6555902026604055	0.4522383676020655
MR-link 2	glycine	HMDB0000123	glycine	HMDB0000123	bioa_008	GCST90200707	2:165258389-165758389	1.5788280502010636	0.8306699316754954	0.0573454663653478
MR-link 2	glycine	HMDB0000123	glycine	HMDB0000123	bioa_008	GCST90200707	2:210575251-212439946	1.184994045453402	0.0891579094468761	2.612116545864259e-40
MR-link 2	glycine	HMDB0000123	glycine	HMDB0000123	bioa_008	GCST90200707	3:125660381-126160381	1.39939501857065	0.2509388252691508	2.452112339252734e-08
MR-link 2	glycine	HMDB0000123	glycine	HMDB0000123	bioa_008	GCST90200707	5:89976061-90476061	0.7223597955146123	0.9868680078999276	0.464185629606568
MR-link 2	glycine	HMDB0000123	glycine	HMDB0000123	bioa_008	GCST90200707	5:131494202-131994202	0.6140727978068127	0.4259410774781476	0.1493912998237816
MR-link 2	glycine	HMDB0000123	glycine	HMDB0000123	bioa_008	GCST90200707	6:160525578-161025578	1.4812514231519631	0.614744109910274	0.0159725809264186
MR-link 2	glycine	HMDB0000123	glycine	HMDB0000123	bioa_008	GCST90200707	7:55797215-56297215	1.4577307558874102	0.4351886713735412	0.0008091304492236
MR-link 2	glycine	HMDB0000123	glycine	HMDB0000123	bioa_008	GCST90200707	8:8933358-9433358	1.0717356912499354	0.4152624696791496	0.0098553581956958
MR-link 2	glycine	HMDB0000123	glycine	HMDB0000123	bioa_008	GCST90200707	8:126232077-126732077	1.002539829288263	0.3548643870594919	0.0047260687081654
MR-link 2	glycine	HMDB0000123	glycine	HMDB0000123	bioa_008	GCST90200707	9:5720079-6894932	1.1674060905390706	0.2032937703922526	9.331161454345078e-09
MR-link 2	glycine	HMDB0000123	glycine	HMDB0000123	bioa_008	GCST90200707	10:64798306-65575478	0.6796101645807877	0.5929747918674215	0.251752552708296
MR-link 2	glycine	HMDB0000123	glycine	HMDB0000123	bioa_008	GCST90200707	12:46859387-47359387	0.9656461231417006	0.4540490315415577	0.0334413467506641
MR-link 2	glycine	HMDB0000123	glycine	HMDB0000123	bioa_008	GCST90200707	12:56611458-57111458	-0.0099084465840091	0.6059102848785028	0.9869527809636186
MR-link 2	glycine	HMDB0000123	glycine	HMDB0000123	bioa_008	GCST90200707	15:58217095-58717095	1.823640106058189	0.8374375151151604	0.0294326110510712
MR-link 2	glycine	HMDB0000123	glycine	HMDB0000123	bioa_008	GCST90200707	16:80861176-81361176	0.8895481654472653	0.2638143261358807	0.0007465911108694
MR-link 2	glycine	HMDB0000123	glycine	HMDB0000123	bioa_008	GCST90200707	17:45188952-45974996	1.1471458045400684	1.2482653497515543	0.3580997841979663
MR-link 2	glycine	HMDB0000123	glycine	HMDB0000123	bioa_008	GCST90200707	19:17984588-18484588	0.3954568458508133	0.7679418058900401	0.6065832163806602
MR-link 2	sphinganine-1-phosphate	HMDB0001383	serotonin (5ht)	HMDB0000259	GCST90199845	M02342	17:74160792-74669333	0.0869039751435326	0.2037955224482259	0.6697965094220129
MR-link 2	spermidine	HMDB0001257	creatinine	HMDB0000562	GCST90200423	bioa_026	1:247789451-248289451	0.011837380743415	0.0553727146894444	0.830721413551413
MR-link 2	aspartate	HMDB0000191	acetate	HMDB0000042	GCST90200370	met-d-Acetate	3:56598999-57098999	-0.0065168848390235	0.0304800629353514	0.8306966954660937
MR-link 2	aspartate	HMDB0000191	acetate	HMDB0000042	GCST90200370	met-d-Acetate	5:36388589-36888589	0.0123083188838851	0.097646969875639	0.899693007944754
MR-link 2	sphinganine-1-phosphate	HMDB0001383	5,6-dihydrothymine	HMDB0000079	GCST90199845	GCST90200339	3:56698451-57198451	0.0		1.0
MR-link 2	sphinganine-1-phosphate	HMDB0001383	5,6-dihydrothymine	HMDB0000079	GCST90199845	GCST90200339	17:74160792-74669333	-0.0365434158016702	0.1468622580943329	0.8034939690532014
MR-link 2	creatinine	HMDB0000562	kynurenine	HMDB0000684	GCST90200366	GCST90199636	16:20142332-20642332	0.994412868060996	0.2073316382358929	1.6166934069085277e-06
MR-link 2	glutamine	HMDB0000641	4-hydroxyphenylpyruvate	HMDB0000707	M00053	GCST90200300	12:56615040-57115040	-0.2462998430024797	0.1158528924616042	0.0335057078089571
MR-link 2	asparagine	HMDB0000168	eicosapentaenoate (epa; 20:5n3)	HMDB0001999	bioa_003	GCST90200349	2:27480940-27980940	0.0830721106953353	0.2810577046918779	0.7675587997425416
MR-link 2	asparagine	HMDB0000168	eicosapentaenoate (epa; 20:5n3)	HMDB0001999	bioa_003	GCST90200349	4:178111051-178611051	-0.0267927388528738	0.3239873341845909	0.9340925727551735
MR-link 2	asparagine	HMDB0000168	eicosapentaenoate (epa; 20:5n3)	HMDB0001999	bioa_003	GCST90200349	7:97252737-97752737	-0.0708893497514627	0.2636226259000829	0.7880030591276374
MR-link 2	asparagine	HMDB0000168	eicosapentaenoate (epa; 20:5n3)	HMDB0001999	bioa_003	GCST90200349	11:61853420-62353420	0.1649095808798717	0.2387363385703664	0.4897161984658763
MR-link 2	asparagine	HMDB0000168	eicosapentaenoate (epa; 20:5n3)	HMDB0001999	bioa_003	GCST90200349	12:46900176-47400176	0.3877695611715648	0.3611210567509552	0.2829150977158614
MR-link 2	asparagine	HMDB0000168	eicosapentaenoate (epa; 20:5n3)	HMDB0001999	bioa_003	GCST90200349	14:103514503-104812812	0.0450747476913974	0.0961368000353973	0.6391693552336722
MR-link 2	caffeine	HMDB0001847	uridine	HMDB0000296	M00569	M00606	7:17037106-17537106	-0.1257074565139068	0.2110639954308645	0.5514496289506505
MR-link 2	caffeine	HMDB0001847	uridine	HMDB0000296	M00569	M00606	15:74777880-75277880	-0.1400415307567326	0.2340076465208307	0.5495406961797307
MR-link 2	phenylalanine	HMDB0000159	sarcosine	HMDB0000271	met-d-Phe	bioa_031	2:211293055-211793055	-0.6154315696782687	0.3863671580836238	0.1111899879394438
MR-link 2	phenylalanine	HMDB0000159	sarcosine	HMDB0000271	met-d-Phe	bioa_031	6:17868392-18368392	0.3728747950372852	0.6560384907266562	0.5697814820185512
MR-link 2	phenylalanine	HMDB0000159	sarcosine	HMDB0000271	met-d-Phe	bioa_031	11:57019429-57519429	-0.2405910906273648	0.2141607956459056	0.2612619949573305
MR-link 2	phenylalanine	HMDB0000159	sarcosine	HMDB0000271	met-d-Phe	bioa_031	12:56671418-57171418	1.3151983831581722	0.5232720064675516	0.0119569447200569
MR-link 2	phenylalanine	HMDB0000159	sarcosine	HMDB0000271	met-d-Phe	bioa_031	12:102211009-102721004	-0.1137770507016994	0.2150190220754646	0.5967022529484334
MR-link 2	phenylalanine	HMDB0000159	sarcosine	HMDB0000271	met-d-Phe	bioa_031	12:102890425-104124563	-0.0290723670669258	0.0537511777992593	0.5885976064897629
MR-link 2	phenylalanine	HMDB0000159	sarcosine	HMDB0000271	met-d-Phe	bioa_031	12:104125826-104625826	0.1674180571825946	0.3364568939239014	0.618772065921786
MR-link 2	phenylalanine	HMDB0000159	sarcosine	HMDB0000271	met-d-Phe	bioa_031	14:55161744-55661744	-0.2310840572171308	0.1988738621821658	0.2452505197350422
MR-link 2	phenylalanine	HMDB0000159	sarcosine	HMDB0000271	met-d-Phe	bioa_031	14:55670870-56170870	-0.4125269561226586	0.3225213735557636	0.2008729059317616
MR-link 2	phenylalanine	HMDB0000159	sarcosine	HMDB0000271	met-d-Phe	bioa_031	16:16004626-16504626	-0.2894396862414277	0.4025416507125514	0.4721221858249215
MR-link 2	bilirubin (z,z)	HMDB0000054	sarcosine	HMDB0000271	M27716	GCST90200291	2:234140469-234918570	-0.0666461292226797	0.0397079269160949	0.0932673441639794
MR-link 2	glutamine	HMDB0000641	choline phosphate	HMDB0001565	met-d-Gln	GCST90200363	1:213912734-214412734	0.1023965949352715	0.46289425550973	0.8249293325341698
MR-link 2	glutamine	HMDB0000641	choline phosphate	HMDB0001565	met-d-Gln	GCST90200363	2:26939063-28767861	-0.2669561821392425	0.2308242535384628	0.247462650408628
MR-link 2	glutamine	HMDB0000641	choline phosphate	HMDB0001565	met-d-Gln	GCST90200363	2:190998205-192033792	-0.1158735610619075	0.3732337961261392	0.7562124020589114
MR-link 2	glutamine	HMDB0000641	choline phosphate	HMDB0001565	met-d-Gln	GCST90200363	2:211168890-211668890	-0.0386047766154288	0.6020988698221662	0.9488770611864348
MR-link 2	glutamine	HMDB0000641	choline phosphate	HMDB0001565	met-d-Gln	GCST90200363	3:38941335-39441335	0.8785045471746549	0.7420902916299411	0.236482606452627
MR-link 2	glutamine	HMDB0000641	choline phosphate	HMDB0001565	met-d-Gln	GCST90200363	3:52085887-52937605	-0.2174547803466896	0.6992140467830151	0.7558014786005012
MR-link 2	glutamine	HMDB0000641	choline phosphate	HMDB0001565	met-d-Gln	GCST90200363	3:121763465-122263465	-1.1364713405405673	0.919146675334742	0.2162943984957603
MR-link 2	glutamine	HMDB0000641	choline phosphate	HMDB0001565	met-d-Gln	GCST90200363	3:159689586-160441236	0.288216328607432	0.4770900909787628	0.5457685136503958
MR-link 2	glutamine	HMDB0000641	choline phosphate	HMDB0001565	met-d-Gln	GCST90200363	4:17991903-18491903	-0.9542568397646478	0.5499205420760535	0.0826942095737793
MR-link 2	glutamine	HMDB0000641	choline phosphate	HMDB0001565	met-d-Gln	GCST90200363	5:55611894-56111894	-0.3639116323879522	2.0510861264009503	0.8591754614391984
MR-link 2	glutamine	HMDB0000641	choline phosphate	HMDB0001565	met-d-Gln	GCST90200363	5:127968645-128468645	-1.149820119222067	2.4903500813195043	0.644289130961579
MR-link 2	glutamine	HMDB0000641	choline phosphate	HMDB0001565	met-d-Gln	GCST90200363	5:174698943-175198943	-0.3265885528692743	1.0031594548709448	0.7447573096834488
MR-link 2	glutamine	HMDB0000641	choline phosphate	HMDB0001565	met-d-Gln	GCST90200363	6:20425792-20925792	0.4923108888144238	0.5989894379310489	0.4111324163444216
MR-link 2	glutamine	HMDB0000641	choline phosphate	HMDB0001565	met-d-Gln	GCST90200363	6:56020405-56520405	-0.7611433581488047	1.0969918891679122	0.4877788348919721
MR-link 2	glutamine	HMDB0000641	choline phosphate	HMDB0001565	met-d-Gln	GCST90200363	6:126492728-127693092	0.5465376535066524	0.4134321129254705	0.1861839377825861
MR-link 2	glutamine	HMDB0000641	choline phosphate	HMDB0001565	met-d-Gln	GCST90200363	6:131635614-132135614	0.6702355285341544	0.5293458482696656	0.2054564884721374
MR-link 2	glutamine	HMDB0000641	choline phosphate	HMDB0001565	met-d-Gln	GCST90200363	7:1635600-2135600	-1.5011467553836302	1.1112146087559482	0.176725467232861
MR-link 2	glutamine	HMDB0000641	choline phosphate	HMDB0001565	met-d-Gln	GCST90200363	7:72772933-73272933	-0.3358463787849894	0.4417982859530606	0.447146784739267
MR-link 2	glutamine	HMDB0000641	choline phosphate	HMDB0001565	met-d-Gln	GCST90200363	8:17124777-17669461	0.321776461632802	0.4704650695307322	0.4940042195355444
MR-link 2	glutamine	HMDB0000641	choline phosphate	HMDB0001565	met-d-Gln	GCST90200363	8:126231747-126731747	-2.6587742056121453	0.847651388966991	0.0017089791917488
MR-link 2	glutamine	HMDB0000641	choline phosphate	HMDB0001565	met-d-Gln	GCST90200363	9:4040541-4540541	-0.2733787368909525	0.5666906491275092	0.6295128376770527
MR-link 2	glutamine	HMDB0000641	choline phosphate	HMDB0001565	met-d-Gln	GCST90200363	9:21884172-22384172	0.5086709300016651	0.6259350415384827	0.4164143409598004
MR-link 2	glutamine	HMDB0000641	choline phosphate	HMDB0001565	met-d-Gln	GCST90200363	10:22676227-23176227	1.12173279171815	1.1234722689218162	0.3180603766642113
MR-link 2	glutamine	HMDB0000641	choline phosphate	HMDB0001565	met-d-Gln	GCST90200363	10:98828483-99609412	0.122891787535868	0.1979972372939366	0.5348139725908898
MR-link 2	glutamine	HMDB0000641	choline phosphate	HMDB0001565	met-d-Gln	GCST90200363	10:114535278-115035278	-0.9737040851657172	0.6885401536294251	0.1573157218967518
MR-link 2	glutamine	HMDB0000641	choline phosphate	HMDB0001565	met-d-Gln	GCST90200363	11:8005408-8505408	-0.6649196512060696	0.3593871796513138	0.0642921493215162
MR-link 2	glutamine	HMDB0000641	choline phosphate	HMDB0001565	met-d-Gln	GCST90200363	11:73860169-74360169	-1.0451647874658292	0.7483617048372805	0.162532752296366
MR-link 2	glutamine	HMDB0000641	choline phosphate	HMDB0001565	met-d-Gln	GCST90200363	12:4051876-4551876	0.9050035001814348	0.6635765942396726	0.1726221037381222
MR-link 2	glutamine	HMDB0000641	choline phosphate	HMDB0001565	met-d-Gln	GCST90200363	12:46377388-47736079	-0.004429628673583	0.2034961369061961	0.982633315352553
MR-link 2	glutamine	HMDB0000641	choline phosphate	HMDB0001565	met-d-Gln	GCST90200363	12:55949170-57674145	-0.2320376489938689	0.0939908671255688	0.0135595194397487
MR-link 2	glutamine	HMDB0000641	choline phosphate	HMDB0001565	met-d-Gln	GCST90200363	12:57753270-58582050	-0.1931451616321124	0.2926540809966295	0.5092681523403702
MR-link 2	glutamine	HMDB0000641	choline phosphate	HMDB0001565	met-d-Gln	GCST90200363	12:59330993-60240767	0.3801844509609669	0.2788363508828733	0.1727350524203702
MR-link 2	glutamine	HMDB0000641	choline phosphate	HMDB0001565	met-d-Gln	GCST90200363	14:21242229-21782312	0.5181083756047593	0.3307634329248748	0.1172546250534911
MR-link 2	glutamine	HMDB0000641	choline phosphate	HMDB0001565	met-d-Gln	GCST90200363	14:74940531-75440531	-1.1927215072355066	0.7037012497342994	0.090089469590318
MR-link 2	glutamine	HMDB0000641	choline phosphate	HMDB0001565	met-d-Gln	GCST90200363	14:94594947-95094947	1.0347387359447948	0.9218826496309112	0.2616842678190996
MR-link 2	glutamine	HMDB0000641	choline phosphate	HMDB0001565	met-d-Gln	GCST90200363	14:100545139-101045139	-0.3135053310602614	0.6688542689272071	0.6392698340362581
MR-link 2	glutamine	HMDB0000641	choline phosphate	HMDB0001565	met-d-Gln	GCST90200363	16:70118909-70618909	-1.152712959690029	1.0040033681228264	0.2509204214201816
MR-link 2	glutamine	HMDB0000641	choline phosphate	HMDB0001565	met-d-Gln	GCST90200363	17:6935779-7435779	0.2147968069451536	0.7723731064573237	0.7809357487522648
MR-link 2	glutamine	HMDB0000641	choline phosphate	HMDB0001565	met-d-Gln	GCST90200363	17:25345818-25845818	-0.7453569450173487	0.6137578923996971	0.2245891944512106
MR-link 2	glutamine	HMDB0000641	choline phosphate	HMDB0001565	met-d-Gln	GCST90200363	18:31306350-31806350	-0.8445555735697509	0.6687043245081635	0.2065988472677495
MR-link 2	glutamine	HMDB0000641	choline phosphate	HMDB0001565	met-d-Gln	GCST90200363	22:44074730-44574730	-0.8083208196344768	0.7187995399757765	0.2607828404370197
MR-link 2	histidine	HMDB0000177	cystine	HMDB0000192	bioa_009	GCST90200382	2:27492603-27992603	-0.2197200002196649	0.4776368267438407	0.645505611070727
MR-link 2	histidine	HMDB0000177	cystine	HMDB0000192	bioa_009	GCST90200382	2:211331245-211831245	0.3365360729177126	0.3854559386713017	0.3826163607546465
MR-link 2	histidine	HMDB0000177	cystine	HMDB0000192	bioa_009	GCST90200382	3:186208322-186708322	0.3364673452469122	0.3304461857633042	0.3085727986319889
MR-link 2	histidine	HMDB0000177	cystine	HMDB0000192	bioa_009	GCST90200382	4:186893802-187393802	-0.217227009272786	0.2494819666400923	0.3839112776887201
MR-link 2	histidine	HMDB0000177	cystine	HMDB0000192	bioa_009	GCST90200382	12:56615040-57115040	-0.0629084978189461	0.4248360829564481	0.8822819167696612
MR-link 2	histidine	HMDB0000177	cystine	HMDB0000192	bioa_009	GCST90200382	12:96083535-96730076	-0.2780246644619737	0.1394785594282846	0.0462269964549468
MR-link 2	histidine	HMDB0000177	cystine	HMDB0000192	bioa_009	GCST90200382	14:21229605-21729605	-0.0211858261253951	0.3992919292275793	0.9576853064329248
MR-link 2	histidine	HMDB0000177	cystine	HMDB0000192	bioa_009	GCST90200382	15:58473939-58973939	0.8920754052675797	0.5873861201133411	0.1288328371552076
MR-link 2	stearoyl sphingomyelin (d18:1/18:0)	HMDB0001348	isoleucine	HMDB0000172	GCST90200335	GCST90200399	8:113373776-113873776	0.1756897303619486	0.292649971282954	0.5482791044157295
MR-link 2	stearoyl sphingomyelin (d18:1/18:0)	HMDB0001348	isoleucine	HMDB0000172	GCST90200335	GCST90200399	11:61368608-61868608	-0.1952154487193741	0.2257120901805253	0.3871008227873369
MR-link 2	stearoyl sphingomyelin (d18:1/18:0)	HMDB0001348	isoleucine	HMDB0000172	GCST90200335	GCST90200399	14:63982386-64482386	0.0534685103872704	0.1290318442976494	0.6785941610201873
MR-link 2	stearoyl sphingomyelin (d18:1/18:0)	HMDB0001348	isoleucine	HMDB0000172	GCST90200335	GCST90200399	19:8013648-8513648	0.082042251789096	0.0657748458047525	0.2122803478436422
MR-link 2	stearoyl sphingomyelin (d18:1/18:0)	HMDB0001348	isoleucine	HMDB0000172	GCST90200335	GCST90200399	19:45165640-45665640	0.0059409555382129	0.1987358368386186	0.9761518059886228
MR-link 2	1-methylxanthine	HMDB0010738	adenosine	HMDB0000050	GCST90199763	M00555	8:18005709-18505709	0.0820976824955675	0.0612322102888351	0.1799984706928697
MR-link 2	1-methylxanthine	HMDB0010738	adenosine	HMDB0000050	GCST90199763	M00555	15:74275585-74775585	0.2493082260100133	0.1763588532160287	0.1574671361223548
MR-link 2	1-methylxanthine	HMDB0010738	adenosine	HMDB0000050	GCST90199763	M00555	15:74777880-75599999	0.205474976398837	0.1405576181863714	0.1437807156482443
MR-link 2	urate	HMDB0000289	alanine	HMDB0000161	GCST90200307	M32339	4:9672167-10439135	-0.0210180576307997	0.0610787960249272	0.7307606923694754
MR-link 2	urate	HMDB0000289	alanine	HMDB0000161	GCST90200307	M32339	4:88802323-89302323	0.1196069369935663	0.2552062778752793	0.6393071843638398
MR-link 2	biliverdin	HMDB0001008	docosahexaenoate (dha; 22:6n3)	HMDB0002183	M02137	M19323	2:234046650-234918570	0.0263161462234649	0.0333769269486918	0.4304316391077291
MR-link 2	cystine	HMDB0000192	tyrosine	HMDB0000158	M31454	GCST90200427	22:24745202-25245202	0.1158547740902911	0.0687049973760981	0.0917449325823664
MR-link 2	myo-inositol	HMDB0000211	3-methyl-2-oxobutyrate	HMDB0000019	GCST90200401	GCST90199677	16:24676314-25176314	0.0973672598516966	0.1445255376815682	0.5005002794270754
MR-link 2	myo-inositol	HMDB0000211	3-methyl-2-oxobutyrate	HMDB0000019	GCST90200401	GCST90199677	19:18383755-18883755	0.0628942112198431	0.2282605282363408	0.7829037370739852
MR-link 2	caffeine	HMDB0001847	spermidine	HMDB0001257	GCST90200436	GCST90200423	15:56384745-56884745	-0.1790006905808219	0.2405895664758396	0.4568713123917322
MR-link 2	caffeine	HMDB0001847	spermidine	HMDB0001257	GCST90200436	GCST90200423	15:57044800-57544800	0.0		1.0
MR-link 2	dihydroorotate	HMDB03349	n-acetyl-aspartyl-glutamate (naag)	HMDB0001067	GCST90200444	GCST90200684	5:53379047-53879047	-0.1557876722437784	0.179412120837585	0.3852175306902693
MR-link 2	dihydroorotate	HMDB03349	n-acetyl-aspartyl-glutamate (naag)	HMDB0001067	GCST90200444	GCST90200684	10:104381189-105206827	0.1057700229331811	0.1744634128485855	0.5443427465483135
MR-link 2	dihydroorotate	HMDB03349	n-acetyl-aspartyl-glutamate (naag)	HMDB0001067	GCST90200444	GCST90200684	10:125910495-126410495	-0.0782925253738995	0.1324924253669295	0.5545735119784899
MR-link 2	dihydroorotate	HMDB03349	n-acetyl-aspartyl-glutamate (naag)	HMDB0001067	GCST90200444	GCST90200684	11:122683181-123183181	-0.1960769466068803	0.2194522064519338	0.371598252862059
MR-link 2	dihydroorotate	HMDB03349	n-acetyl-aspartyl-glutamate (naag)	HMDB0001067	GCST90200444	GCST90200684	15:77921365-78954732	0.0858632455224129	0.0469307289030064	0.0673136513904101
MR-link 2	flavin adenine dinucleotide (fad)	HMDB0001248	4-acetamidobutanoate	HMDB0003681	GCST90200376	M01558	2:69949756-70738470	0.0357520030120223	0.0473258843194102	0.4499832844599044
MR-link 2	inositol 1-phosphate (i1p)	HMDB0000213	phenylpyruvate	HMDB0000205	M01481	GCST90200365	1:5349333-5849333	0.3505128433087537	0.9025456197721776	0.6977494554750008
MR-link 2	inositol 1-phosphate (i1p)	HMDB0000213	phenylpyruvate	HMDB0000205	M01481	GCST90200365	4:31607204-32397858	-0.0752646248466636	0.0794389706258273	0.3434084194356331
MR-link 2	inositol 1-phosphate (i1p)	HMDB0000213	phenylpyruvate	HMDB0000205	M01481	GCST90200365	4:66148855-66648855	0.0531800116856507	0.1566765877048501	0.7342892951752841
MR-link 2	inositol 1-phosphate (i1p)	HMDB0000213	phenylpyruvate	HMDB0000205	M01481	GCST90200365	10:114775621-115275621	0.0625449116570461	0.1493796768961715	0.6754371525882845
MR-link 2	inositol 1-phosphate (i1p)	HMDB0000213	phenylpyruvate	HMDB0000205	M01481	GCST90200365	12:62771708-63271708	0.1770552820189748	0.1559404990145207	0.2562065795131262
MR-link 2	inositol 1-phosphate (i1p)	HMDB0000213	phenylpyruvate	HMDB0000205	M01481	GCST90200365	15:77060646-77560646	-0.101416132108192	0.0905876081218831	0.2629113361342823
MR-link 2	5-oxoproline	HMDB0000267	5-oxoproline	HMDB0000267	GCST90200280	M01494	8:144861615-145802337	0.8007150444376436	0.1145257546164542	2.7182331389426042e-12
MR-link 2	5-oxoproline	HMDB0000267	5-oxoproline	HMDB0000267	GCST90200280	M01494	12:56615338-57115338	0.393707680158181	0.229233630400393	0.0858887145752757
MR-link 2	spermidine	HMDB0001257	glycohyocholate	HMDB0000138	bioa_033	GCST90199935	1:247760300-248289451	-0.0814333116245424	0.0923581705088526	0.3779325443324842
MR-link 2	spermidine	HMDB0001257	glycohyocholate	HMDB0000138	bioa_033	GCST90199935	19:54070939-54570939	0.0718896155754809	0.1863506978852808	0.6996626159699038
MR-link 2	isoleucine	HMDB0000172	tryptophan	HMDB0000929	met-d-Ile	M00054	2:27480940-28253174	2.2802585432926628	0.6538798157458968	0.0004879698552763
MR-link 2	isoleucine	HMDB0000172	tryptophan	HMDB0000929	met-d-Ile	M00054	2:165251927-165751927	2.0446845623644445	1.022843008904461	0.045606091499957
MR-link 2	isoleucine	HMDB0000172	tryptophan	HMDB0000929	met-d-Ile	M00054	4:88890833-89475171	-0.0384312871603355	0.1996482266170265	0.8473544771250363
MR-link 2	isoleucine	HMDB0000172	tryptophan	HMDB0000929	met-d-Ile	M00054	8:76193463-76693463	0.1948616244468251	0.8603792632115356	0.8208254654357123
MR-link 2	isoleucine	HMDB0000172	tryptophan	HMDB0000929	met-d-Ile	M00054	12:56611458-57111458	-0.4158090882044902	1.4597852207252031	0.7757646964407319
MR-link 2	isoleucine	HMDB0000172	tryptophan	HMDB0000929	met-d-Ile	M00054	16:69865519-70914672	-0.1753424438943038	0.3619699089604449	0.6280937461335069
MR-link 2	isoleucine	HMDB0000172	tryptophan	HMDB0000929	met-d-Ile	M00054	19:49069664-49569664	0.4824014071319669	0.5859767445313108	0.4103696711005998
MR-link 2	cystathionine	HMDB0000099	spermidine	HMDB0001257	GCST90200383	bioa_033	1:70631670-71131670	-0.0061394989447926	0.0939172161821919	0.9478783030000508
MR-link 2	cystathionine	HMDB0000099	spermidine	HMDB0001257	GCST90200383	bioa_033	19:33152807-33652807	0.2817852551834744	0.128968674830472	0.0288952710999396
MR-link 2	sphingosine 1-phosphate	HMDB0000277	arginine	HMDB0000517	GCST90199657	bioa_002	17:74160792-74684003	0.0071352161833498	0.1071431409045866	0.9469039872742911
MR-link 2	cholesterol	HMDB0000067	glycine	HMDB0000123	M00063	bioa_008	1:109571511-110071511	-0.0027169519750383	0.071953072184339	0.9698789930026448
MR-link 2	asparagine	HMDB0000168	theobromine	HMDB0002825	M34283	GCST90199644	11:61916235-62416235	-0.0373651702692308	0.2306704608663089	0.8713176126494093
MR-link 2	asparagine	HMDB0000168	theobromine	HMDB0002825	M34283	GCST90199644	14:104016664-104812812	0.0880001501117571	0.1603750145003934	0.5832011617129194
MR-link 2	isoursodeoxycholate	HMDB0000686	n-stearoyl-sphingosine (d18:1/18:0)*	HMDB0004950	GCST90199892	GCST90200341	5:35715970-36215970	0.3458624272849523	0.1800204463454949	0.0547014960136094
MR-link 2	5-oxoproline	HMDB0000267	cholesterol	HMDB0000067	GCST90200280	GCST90200368	8:144861615-145802337	0.0225282847893058	0.0374478332726458	0.5474463265496301
MR-link 2	5-oxoproline	HMDB0000267	cholesterol	HMDB0000067	GCST90200280	GCST90200368	12:56615338-57115338	0.0902183723221873	0.182561427048711	0.6211784198248782
MR-link 2	valine	HMDB0000883	pyruvate	HMDB0000243	bioa_022	M00599	2:27492603-27992603	2.40045795622742	0.9431151740353416	0.0109201496127131
MR-link 2	valine	HMDB0000883	pyruvate	HMDB0000243	bioa_022	M00599	2:64958074-65458074	0.042961610464433	0.2672926277016167	0.8723070430365336
MR-link 2	valine	HMDB0000883	pyruvate	HMDB0000243	bioa_022	M00599	2:211173777-211673777	0.3560300698427378	0.5739189887973536	0.5350280424716838
MR-link 2	valine	HMDB0000883	pyruvate	HMDB0000243	bioa_022	M00599	4:88972827-89472827	-0.1775385970851236	0.1355615580805801	0.1903132604602377
MR-link 2	valine	HMDB0000883	pyruvate	HMDB0000243	bioa_022	M00599	11:116381707-116882500	0.7529057737596085	0.4652806969079018	0.1056248046639237
MR-link 2	valine	HMDB0000883	pyruvate	HMDB0000243	bioa_022	M00599	12:56615040-57115040	0.4912020604035207	0.6396307910261334	0.4425191250200174
MR-link 2	valine	HMDB0000883	pyruvate	HMDB0000243	bioa_022	M00599	16:70059237-70559237	0.5060065708630936	0.5265014694921234	0.3365152503480924
MR-link 2	valine	HMDB0000883	pyruvate	HMDB0000243	bioa_022	M00599	17:6883609-7383609	-0.1830631987730489	0.3663606950214438	0.6173002506527192
MR-link 2	valine	HMDB0000883	pyruvate	HMDB0000243	bioa_022	M00599	17:40470632-40970632	-0.4170922854762469	0.840994138146429	0.6199286455851898
MR-link 2	valine	HMDB0000883	pyruvate	HMDB0000243	bioa_022	M00599	19:49114511-49614511	0.4277849061779508	0.6370096101439467	0.5018691161994726
MR-link 2	alpha-ketoglutarate	HMDB0000208	paraxanthine	HMDB0001860	GCST90200455	GCST90199654	20:44931392-45517926	-0.0930739153491501	0.0978248052194726	0.3413837464564929
MR-link 2	uridine	HMDB0000296	2-hydroxyphenylacetate	HMDB0000669	GCST90200407	GCST90200369	1:20666238-21166238	-0.2311951482459989	0.1415036337990994	0.1022911875001235
MR-link 2	uridine	HMDB0000296	2-hydroxyphenylacetate	HMDB0000669	GCST90200407	GCST90200369	7:47877194-48377194	0.1136792832219231	0.2994744871318998	0.7042454152721314
MR-link 2	uridine	HMDB0000296	2-hydroxyphenylacetate	HMDB0000669	GCST90200407	GCST90200369	22:50686035-51186035	0.2166750634965521	0.1914766870365069	0.2578025424728835
MR-link 2	tyrosine	HMDB0000158	n-acetylornithine	HMDB0003357	M01299	M15630	1:154514715-155014715	0.3021615972765687	0.2134211843312732	0.156834228095119
MR-link 2	tyrosine	HMDB0000158	n-acetylornithine	HMDB0003357	M01299	M15630	6:111242119-112061922	-0.0167604089498468	0.1395826846466156	0.904423633525796
MR-link 2	tyrosine	HMDB0000158	n-acetylornithine	HMDB0003357	M01299	M15630	16:71357384-72149586	0.0592070370602222	0.1376660070078267	0.667139346142551
MR-link 2	1-methylnicotinamide	HMDB0000699	stearoyl sphingomyelin (d18:1/18:0)	HMDB0001348	GCST90200406	GCST90200335	6:160317928-160817928	-0.1173170500910274	0.1912659539189773	0.5396308470723373
MR-link 2	5-oxoproline	HMDB0000267	retinol (vitamin a)	HMDB0000305	GCST90200280	GCST90200405	8:144861615-145802337	0.0243124030257277	0.0355732218884535	0.4943245851281275
MR-link 2	5-oxoproline	HMDB0000267	retinol (vitamin a)	HMDB0000305	GCST90200280	GCST90200405	12:56615338-57115338	0.046283039948668	0.1997458184061336	0.8167635113235625
MR-link 2	cystine	HMDB0000192	1,7-dimethylurate	HMDB0011103	M31454	M34400	22:24745202-25245202	-0.0026159148535252	0.0789437418124474	0.9735657808531272
MR-link 2	uridine	HMDB0000296	histidine	HMDB0000177	GCST90200407	bioa_009	1:20666238-21166238	0.0614061967771224	0.0410853151798066	0.1350183277461596
MR-link 2	uridine	HMDB0000296	histidine	HMDB0000177	GCST90200407	bioa_009	7:47877194-48377194	-0.0459342200251259	0.0690986323464001	0.5062020369651332
MR-link 2	uridine	HMDB0000296	histidine	HMDB0000177	GCST90200407	bioa_009	22:50686035-51186035	-0.0285531663252261	0.0788385447235785	0.7172230005874827
MR-link 2	caffeine	HMDB0001847	1-methylnicotinamide	HMDB0000699	GCST90200436	GCST90200406	15:56384745-56884745	-0.0731610103343186	0.2374498983827342	0.7579975999533081
MR-link 2	caffeine	HMDB0001847	1-methylnicotinamide	HMDB0000699	GCST90200436	GCST90200406	15:57044800-57544800	0.7348121803609473	0.5696629784695433	0.1970830007748631
MR-link 2	uridine	HMDB0000296	sulfate*	HMDB01448	GCST90200407	GCST90199896	1:20666238-21166238	0.0379448208540853	0.1373855780335881	0.7824004712564565
MR-link 2	uridine	HMDB0000296	sulfate*	HMDB01448	GCST90200407	GCST90199896	7:47877194-48377194	-0.2232560663380813	0.2169264992416381	0.3033958527426396
MR-link 2	uridine	HMDB0000296	sulfate*	HMDB01448	GCST90200407	GCST90199896	22:50686035-51186035	0.0021099341620929	0.1630915025216935	0.9896779604891794
MR-link 2	cystine	HMDB0000192	alpha-ketoglutarate	HMDB0000208	M31454	M33453	22:24745202-25245202	-0.0102272085693477	0.0829275677305735	0.9018481570751354
MR-link 2	4-acetamidobutanoate	HMDB0003681	glycerophosphoethanolamine	HMDB0000114	M01558	GCST90199808	8:18010431-18510431	0.0657434894389617	0.0526083653750007	0.2114173872565744
MR-link 2	4-acetamidobutanoate	HMDB0003681	glycerophosphoethanolamine	HMDB0000114	M01558	GCST90199808	18:22536478-23036478	-0.1808136434888946	0.2264004494107214	0.424496141769176
MR-link 2	serine	HMDB0000187	7-methylxanthine	HMDB0001991	GCST90200415	GCST90199754	1:119778579-120514573	0.0797118784305052	0.0783441933323054	0.308935892865012
MR-link 2	serine	HMDB0000187	7-methylxanthine	HMDB0001991	GCST90200415	GCST90199754	2:211290507-212040821	-0.2016724298975937	0.1211630180384931	0.0960181767657426
MR-link 2	serine	HMDB0000187	7-methylxanthine	HMDB0001991	GCST90200415	GCST90199754	7:55905219-56847625	-0.0936493789995077	0.1155366902619615	0.4176185977484362
MR-link 2	uridine	HMDB0000296	4-hydroxyphenylpyruvate	HMDB0000707	GCST90200407	GCST90200300	1:20666238-21166238	-0.1670696303436135	0.1323336147749246	0.2067731609173632
MR-link 2	uridine	HMDB0000296	4-hydroxyphenylpyruvate	HMDB0000707	GCST90200407	GCST90200300	7:47877194-48377194	-0.3087347813022841	0.2241487819825346	0.1683992983521242
MR-link 2	uridine	HMDB0000296	4-hydroxyphenylpyruvate	HMDB0000707	GCST90200407	GCST90200300	22:50686035-51186035	-0.0277763840331795	0.167803332942349	0.8685273157785491
MR-link 2	pantothenate	HMDB0000210	hippurate	HMDB0000714	M01508	GCST90199624	2:27200724-27700724	0.0139260917236247	0.2036153291834614	0.9454719006116912
MR-link 2	uridine	HMDB0000296	tryptophan	HMDB0000929	M00606	bioa_020	1:20665172-21165172	-0.0350833108400558	0.1124632730534018	0.7550758681297538
MR-link 2	uridine	HMDB0000296	tryptophan	HMDB0000929	M00606	bioa_020	7:47852911-48352911	-0.1965045894883099	0.1108234006142918	0.0762067296847791
MR-link 2	uridine	HMDB0000296	tryptophan	HMDB0000929	M00606	bioa_020	22:50721752-51221752	-0.0387804492369146	0.0657261362514432	0.5551699548285628
MR-link 2	asparagine	HMDB0000168	inosine	HMDB0000195	bioa_003	GCST90200394	2:27480940-27980940	-0.305670016902004	0.3619289435660515	0.398357617628756
MR-link 2	asparagine	HMDB0000168	inosine	HMDB0000195	bioa_003	GCST90200394	4:178111051-178611051	0.3074756198192303	0.5003561214461509	0.538876017444881
MR-link 2	asparagine	HMDB0000168	inosine	HMDB0000195	bioa_003	GCST90200394	7:97252737-97752737	0.3002323594483069	0.3108880580772742	0.3341818231112238
MR-link 2	asparagine	HMDB0000168	inosine	HMDB0000195	bioa_003	GCST90200394	11:61853420-62353420	-0.2426983915882918	0.2278150269054684	0.2867262065288189
MR-link 2	asparagine	HMDB0000168	inosine	HMDB0000195	bioa_003	GCST90200394	12:46900176-47400176	-0.432877408632047	0.3524890539131532	0.219424763578325
MR-link 2	asparagine	HMDB0000168	inosine	HMDB0000195	bioa_003	GCST90200394	14:103514503-104812812	0.1044348910748479	0.1231847836715211	0.3965546468678758
MR-link 2	valine	HMDB0000883	1-methylnicotinamide	HMDB0000699	M01649	GCST90200406	4:88976422-89476422	0.2408262130047196	0.1394222643002289	0.0841110493683284
MR-link 2	histidine	HMDB0000177	cysteine	HMDB0000574	met-d-His	GCST90200439	1:168963261-169463261	0.9862676872440558	0.8827858271902689	0.2638994454242016
MR-link 2	histidine	HMDB0000177	cysteine	HMDB0000574	met-d-His	GCST90200439	2:27491237-27991237	0.7745114720143308	0.7026425812831212	0.2703383486667765
MR-link 2	histidine	HMDB0000177	cysteine	HMDB0000574	met-d-His	GCST90200439	2:211290507-212074453	-0.555642964160044	0.3478348322968265	0.1101691416685902
MR-link 2	histidine	HMDB0000177	cysteine	HMDB0000574	met-d-His	GCST90200439	3:148408762-149190142	0.2474067696407378	0.27088856936042	0.3610765540963008
MR-link 2	histidine	HMDB0000177	cysteine	HMDB0000574	met-d-His	GCST90200439	6:134622121-135122121	0.3235132794869803	0.6372046744525588	0.6116588321937328
MR-link 2	histidine	HMDB0000177	cysteine	HMDB0000574	met-d-His	GCST90200439	11:8005408-8505408	0.5090519459163713	1.1869370864036215	0.6680115561876556
MR-link 2	histidine	HMDB0000177	cysteine	HMDB0000574	met-d-His	GCST90200439	12:46932531-47432531	-0.2343439242000721	0.6271055238990115	0.7086339444983267
MR-link 2	histidine	HMDB0000177	cysteine	HMDB0000574	met-d-His	GCST90200439	12:56610020-57110020	0.6465411687413376	0.4665801646026449	0.1658378507962613
MR-link 2	histidine	HMDB0000177	cysteine	HMDB0000574	met-d-His	GCST90200439	12:95659569-96755187	-0.06566884147252	0.1043733772029797	0.5292362382428296
MR-link 2	histidine	HMDB0000177	cysteine	HMDB0000574	met-d-His	GCST90200439	14:21241151-21765620	-0.2120059924084944	0.2539239699946811	0.4037632157357856
MR-link 2	histidine	HMDB0000177	cysteine	HMDB0000574	met-d-His	GCST90200439	14:24625832-25125832	2.2886676847786145	1.3440379828196236	0.0885999584065428
MR-link 2	histidine	HMDB0000177	cysteine	HMDB0000574	met-d-His	GCST90200439	14:94599201-95099201	0.5057822141846264	0.6473809183745397	0.4346410547372182
MR-link 2	histidine	HMDB0000177	cysteine	HMDB0000574	met-d-His	GCST90200439	15:43028726-45092210	0.0478026696178689	0.6544624620995463	0.941773397811246
MR-link 2	histidine	HMDB0000177	cysteine	HMDB0000574	met-d-His	GCST90200439	20:38915692-39415692	0.4117691109945844	0.4967586460335302	0.4071543091450553
MR-link 2	glutamate	HMDB0000148	alpha-ketoglutarate	HMDB0000208	bioa_007	M33453	12:121174861-121674861	0.4641229833422778	0.4275564641742957	0.2776894534334165
MR-link 2	threonine	HMDB0000167	s-1-pyrroline-5-carboxylate	HMDB0001301	bioa_019	GCST90200381	2:27191397-28253174	0.2808070334115802	0.1501456661571395	0.0614517890776224
MR-link 2	threonine	HMDB0000167	s-1-pyrroline-5-carboxylate	HMDB0001301	bioa_019	GCST90200381	6:126521687-127323798	-0.1160172622600048	0.346077179874233	0.7374476499490332
MR-link 2	threonine	HMDB0000167	s-1-pyrroline-5-carboxylate	HMDB0001301	bioa_019	GCST90200381	8:74631674-75131674	0.1543466264838027	0.1969088661836624	0.4331292884080771
MR-link 2	threonine	HMDB0000167	s-1-pyrroline-5-carboxylate	HMDB0001301	bioa_019	GCST90200381	12:46636543-47464292	-0.0380502529022495	0.155926301945592	0.8072097836881499
MR-link 2	threonine	HMDB0000167	s-1-pyrroline-5-carboxylate	HMDB0001301	bioa_019	GCST90200381	12:56615040-57115040	0.1630936198083291	0.2405761479892857	0.497816520820473
MR-link 2	threonine	HMDB0000167	s-1-pyrroline-5-carboxylate	HMDB0001301	bioa_019	GCST90200381	12:59727701-60227701	0.8019919901587077	0.4061079225894644	0.0482880355530734
MR-link 2	threonine	HMDB0000167	s-1-pyrroline-5-carboxylate	HMDB0001301	bioa_019	GCST90200381	16:1654524-2154524	-0.2293349161175814	0.2839112888043591	0.4192232124323872
MR-link 2	threonine	HMDB0000167	s-1-pyrroline-5-carboxylate	HMDB0001301	bioa_019	GCST90200381	20:42792364-43292364	0.6287224229382757	0.6323836879353253	0.3201204585818945
MR-link 2	oleamide	HMDB0002117	glycerophosphoethanolamine	HMDB0000114	M32458	GCST90199808	12:21138621-21638621	0.4091197042163917	0.1525516857401279	0.0073217764422598
MR-link 2	oleamide	HMDB0002117	glycerophosphoethanolamine	HMDB0000114	M32458	GCST90199808	19:15740431-16240431	0.0504318968730026	0.183430630260886	0.7833645159123697
MR-link 2	kynurenine	HMDB0000684	citrulline	HMDB0000904	M15140	bioa_005	8:39556267-40056267	-0.0866746870016332	0.0876022260594413	0.3224616430648779
MR-link 2	kynurenine	HMDB0000684	citrulline	HMDB0000904	M15140	bioa_005	12:111634608-112134608	0.0680436080047462	0.0543473446507688	0.2105649527622247
MR-link 2	kynurenine	HMDB0000684	citrulline	HMDB0000904	M15140	bioa_005	12:112341686-113156415	0.0554457429460963	0.0771468200524795	0.472323200084998
MR-link 2	kynurenine	HMDB0000684	citrulline	HMDB0000904	M15140	bioa_005	16:87628822-88128822	0.0125410803492235	0.0460479953816793	0.7853544367924221
MR-link 2	betaine	HMDB0000043	3-methyl-2-oxobutyrate	HMDB0000019	M03141	M21047	2:211337631-211837631	-0.0945815882596183	0.1365610644081566	0.4885633911223491
MR-link 2	betaine	HMDB0000043	3-methyl-2-oxobutyrate	HMDB0000019	M03141	M21047	5:78095798-78666416	0.0973348785407936	0.0873693908166901	0.2652527844074773
MR-link 2	betaine	HMDB0000043	3-methyl-2-oxobutyrate	HMDB0000019	M03141	M21047	12:30349-530349	0.2764615534036284	0.1538734981411285	0.0723863152944123
MR-link 2	betaine	HMDB0000043	3-methyl-2-oxobutyrate	HMDB0000019	M03141	M21047	21:44237404-44737404	0.2575043288712744	0.1601436399709544	0.1078442657244019
MR-link 2	threonine	HMDB0000167	3-hydroxybutyrate (bhba)	HMDB0000011	bioa_019	M00542	2:27191397-28253174	0.5081442210924287	0.1649131460830473	0.0020611003032449
MR-link 2	threonine	HMDB0000167	3-hydroxybutyrate (bhba)	HMDB0000011	bioa_019	M00542	6:126521687-127323798	-0.1589735071234241	0.3578866435236607	0.6568974669170478
MR-link 2	threonine	HMDB0000167	3-hydroxybutyrate (bhba)	HMDB0000011	bioa_019	M00542	8:74631674-75131674	0.0662378110907616	0.2540343987814639	0.7942903396693813
MR-link 2	threonine	HMDB0000167	3-hydroxybutyrate (bhba)	HMDB0000011	bioa_019	M00542	12:46636543-47464292	0.0654587593580129	0.1597069413517359	0.6819028047765725
MR-link 2	threonine	HMDB0000167	3-hydroxybutyrate (bhba)	HMDB0000011	bioa_019	M00542	12:56615040-57115040	0.3407250383945016	0.2343334084182094	0.145941263116718
MR-link 2	threonine	HMDB0000167	3-hydroxybutyrate (bhba)	HMDB0000011	bioa_019	M00542	12:59727701-60227701	-0.0898311602775376	0.4737234078254389	0.8496007472011282
MR-link 2	threonine	HMDB0000167	3-hydroxybutyrate (bhba)	HMDB0000011	bioa_019	M00542	16:1654524-2154524	0.1724802790306412	0.2381369348576078	0.4688875126633713
MR-link 2	threonine	HMDB0000167	3-hydroxybutyrate (bhba)	HMDB0000011	bioa_019	M00542	20:42792364-43292364	0.104116600492607	0.9190057331575658	0.9097985393286958
MR-link 2	glycohyocholate	HMDB0000138	methionine	HMDB0000696	GCST90199935	GCST90200391	7:99108524-99608524	-0.2178534025968332	0.3121964416165658	0.4852968184524052
MR-link 2	glycohyocholate	HMDB0000138	methionine	HMDB0000696	GCST90199935	GCST90200391	10:45742470-46242470	0.4974133686722284	0.1790904596404937	0.0054788613372565
MR-link 2	glycohyocholate	HMDB0000138	methionine	HMDB0000696	GCST90199935	GCST90200391	13:103468308-103968308	0.2202659417865337	0.1163648584269169	0.0583724251783333
MR-link 2	glycohyocholate	HMDB0000138	methionine	HMDB0000696	GCST90199935	GCST90200391	17:28409010-28909010	0.1768655934103775	0.1884953699984967	0.3480892029353362
MR-link 2	taurine	HMDB0000251	uridine	HMDB0000296	bioa_034	GCST90200407	19:54074995-54574995	-0.0438666640671669	0.1466414805241844	0.7648315019946132
MR-link 2	oleamide	HMDB0002117	paraxanthine	HMDB0001860	M32458	GCST90199654	12:21138621-21638621	-0.1503527143343618	0.103248069095405	0.145329641305775
MR-link 2	oleamide	HMDB0002117	paraxanthine	HMDB0001860	M32458	GCST90199654	19:15740431-16240431	0.0133097357046741	0.1894803893069453	0.9439999779241538
MR-link 2	valine	HMDB0000883	threonine	HMDB0000167	bioa_022	bioa_019	2:27492603-27992603	-3.9219071122795217	1.4905750375986673	0.0085099726779962
MR-link 2	valine	HMDB0000883	threonine	HMDB0000167	bioa_022	bioa_019	2:64958074-65458074	-0.1589077550821823	0.1367833728231374	0.2453380045105411
MR-link 2	valine	HMDB0000883	threonine	HMDB0000167	bioa_022	bioa_019	2:211173777-211673777	1.6221573268260363	0.7175040643167453	0.0237695605119676
MR-link 2	valine	HMDB0000883	threonine	HMDB0000167	bioa_022	bioa_019	4:88972827-89472827	-0.0924273866493544	0.0669267069942689	0.1672715904189416
MR-link 2	valine	HMDB0000883	threonine	HMDB0000167	bioa_022	bioa_019	11:116381707-116882500	-0.2951113495120854	0.1643947392864278	0.072631612968793
MR-link 2	valine	HMDB0000883	threonine	HMDB0000167	bioa_022	bioa_019	12:56615040-57115040	2.458989958270015	0.6144059607877613	6.274998705096191e-05
MR-link 2	valine	HMDB0000883	threonine	HMDB0000167	bioa_022	bioa_019	16:70059237-70559237	0.1254311654880615	0.1781040208460081	0.4812721729928761
MR-link 2	valine	HMDB0000883	threonine	HMDB0000167	bioa_022	bioa_019	17:6883609-7383609	0.235174849967393	0.181101530111127	0.1940880579052687
MR-link 2	valine	HMDB0000883	threonine	HMDB0000167	bioa_022	bioa_019	17:40470632-40970632	-0.0938156617336372	0.5106493054111292	0.8542343913393238
MR-link 2	valine	HMDB0000883	threonine	HMDB0000167	bioa_022	bioa_019	19:49114511-49614511	-0.1802639131802237	0.386733605466188	0.641130265250984
MR-link 2	glycerophosphoethanolamine	HMDB0000114	citrate	HMDB0000094	GCST90199808	met-d-Citrate	1:40156715-40656715	0.0755797555743628	0.0945298635487098	0.4239813571885537
MR-link 2	glycerophosphoethanolamine	HMDB0000114	citrate	HMDB0000094	GCST90199808	met-d-Citrate	22:24208096-24708096	-0.0512419625215991	0.050069983508598	0.3061155368989315
MR-link 2	citrate	HMDB0000094	kynurenine	HMDB0000684	GCST90200304	bioa_027	5:14503745-15117020	0.1300427052911181	0.086836368801457	0.134247507544055
MR-link 2	citrate	HMDB0000094	kynurenine	HMDB0000684	GCST90200304	bioa_027	17:6357018-6961881	-0.0285013806013956	0.0422476068241172	0.499912709022816
MR-link 2	citrate	HMDB0000094	kynurenine	HMDB0000684	GCST90200304	bioa_027	22:19003274-19503274	-0.046102112713552	0.0573115600707295	0.4211590121376076
MR-link 2	oleamide	HMDB0002117	cholesterol	HMDB0000067	M32458	M00063	12:21138621-21638621	-0.0218509325723722	0.116893211870742	0.8517149505334427
MR-link 2	oleamide	HMDB0002117	cholesterol	HMDB0000067	M32458	M00063	19:15740431-16240431	-0.1567115838416913	0.1792741940154761	0.3820394653252852
MR-link 2	retinol (vitamin a)	HMDB0000305	sphingosine	HMDB0000252	GCST90200405	GCST90200385	18:28939457-29439457	0.1351914590181259	0.192860829344328	0.4833159016359311
MR-link 2	retinol (vitamin a)	HMDB0000305	sphingosine	HMDB0000252	GCST90200405	GCST90200385	20:38915692-39415692	0.2560760806164118	0.2907482420245468	0.3784539549422109
MR-link 2	caffeine	HMDB0001847	glycerol 3-phosphate	HMDB0000126	M00569	GCST90199638	7:17037106-17537106	-0.1342036937517974	0.1802875609473402	0.4566424581821567
MR-link 2	caffeine	HMDB0001847	glycerol 3-phosphate	HMDB0000126	M00569	GCST90199638	15:74777880-75277880	-0.0686814699346662	0.1557922681536263	0.6593195088442568
MR-link 2	alpha-tocopherol	HMDB0001893	phosphoethanolamine	HMDB0000224	GCST90200302	GCST90200281	1:62651807-63403953	-0.1655260143679394	0.2846896748126479	0.5609532944669628
MR-link 2	7-methylxanthine	HMDB0001991	theobromine	HMDB0002825	M34390	M18392	5:168189476-168689476	0.7159410070730979	0.184853771789971	0.0001074982206375
MR-link 2	ornithine	HMDB0000214	glucuronate	HMDB0000127	bioa_014	GCST90199641	2:219037276-219805573	-0.2312490039121684	0.5456551855924122	0.6717112286620076
MR-link 2	ornithine	HMDB0000214	glucuronate	HMDB0000127	bioa_014	GCST90199641	4:144415809-145209327	0.1327989685560265	0.2939394716690552	0.6514201404698039
MR-link 2	ornithine	HMDB0000214	glucuronate	HMDB0000127	bioa_014	GCST90199641	6:131638147-132138147	-0.373161250257122	0.3161149711795397	0.2378170949856205
MR-link 2	ornithine	HMDB0000214	glucuronate	HMDB0000127	bioa_014	GCST90199641	10:97138162-97638162	0.0804933282929973	0.3545865851636189	0.8204189758846718
MR-link 2	ornithine	HMDB0000214	glucuronate	HMDB0000127	bioa_014	GCST90199641	12:46964292-47464292	0.3244081514872007	0.2686899264701629	0.2272896908176088
MR-link 2	ornithine	HMDB0000214	glucuronate	HMDB0000127	bioa_014	GCST90199641	12:132819894-133319894	-0.5524217917907994	0.4100629734042577	0.1779276423177485
MR-link 2	ornithine	HMDB0000214	glucuronate	HMDB0000127	bioa_014	GCST90199641	19:12789284-13289284	-0.5901289882214412	0.2321836461326768	0.0110331376311186
MR-link 2	glycine	HMDB0000123	ornithine	HMDB0000214	GCST90200707	bioa_014	1:75967169-76467169	0.0420043995445352	0.1043114850370352	0.6871818802029657
MR-link 2	glycine	HMDB0000123	ornithine	HMDB0000214	GCST90200707	bioa_014	2:211036896-212058697	-0.0363647919590967	0.0162493677835932	0.0252262452151579
MR-link 2	glycine	HMDB0000123	ornithine	HMDB0000214	GCST90200707	bioa_014	3:125659669-126159669	0.0169240083998407	0.0943499337825335	0.8576433514300068
MR-link 2	glycine	HMDB0000123	ornithine	HMDB0000214	GCST90200707	bioa_014	9:6290540-6790540	-0.0265589187256966	0.0742846382457766	0.7206957565704974
MR-link 2	caffeine	HMDB0001847	creatinine	HMDB0000562	M00569	M00513	7:17037106-17537106	-0.0900678087694749	0.1507147699301364	0.5501039315666217
MR-link 2	caffeine	HMDB0001847	creatinine	HMDB0000562	M00569	M00513	15:74777880-75277880	0.0584054272550518	0.1675550140991916	0.7274086758816531
MR-link 2	gluconate	HMDB0000625	3-methyl-2-oxovalerate	HMDB0000491	GCST90200373	GCST90199631	4:99521223-100894070	0.0366728880880222	0.0787848449508098	0.6415866795864114
MR-link 2	uridine	HMDB0000296	2-oxoarginine*	HMDB0004225	M00606	GCST90199903	1:20665172-21165172	-0.1461187999127314	0.1875822524099721	0.4360041302680629
MR-link 2	uridine	HMDB0000296	2-oxoarginine*	HMDB0004225	M00606	GCST90199903	7:47852911-48352911	-0.0432325334960039	0.1794082082602647	0.8095760457636221
MR-link 2	uridine	HMDB0000296	2-oxoarginine*	HMDB0004225	M00606	GCST90199903	22:50721752-51221752	0.1142612878204691	0.1568193465775621	0.4662357972440245
MR-link 2	5-oxoproline	HMDB0000267	phenylpyruvate	HMDB0000205	M01494	GCST90200365	8:144903138-145403138	-0.0088129223423155	0.0546161552888715	0.8718090108066001
MR-link 2	citrulline	HMDB0000904	allantoin	HMDB0000462	M02132	GCST90200286	10:97115163-97871266	0.0337093401109079	0.1326470912812942	0.7993966718285703
MR-link 2	tyrosine	HMDB0000158	taurochenodeoxycholate	HMDB0000951	met-d-Tyr	GCST90200337	2:211293055-211793055	0.7706487190676197	0.8680882797874832	0.3746731683594295
MR-link 2	tyrosine	HMDB0000158	taurochenodeoxycholate	HMDB0000951	met-d-Tyr	GCST90200337	3:135701113-136607693	-0.2124728469500835	0.4630489752374703	0.6463375054894565
MR-link 2	tyrosine	HMDB0000158	taurochenodeoxycholate	HMDB0000951	met-d-Tyr	GCST90200337	3:186140627-186640627	-1.6786821729215755	0.7623666393743276	0.0276698643895383
MR-link 2	tyrosine	HMDB0000158	taurochenodeoxycholate	HMDB0000951	met-d-Tyr	GCST90200337	4:99789651-100289651	0.6237558017299751	0.5349103956692326	0.243576443171939
MR-link 2	tyrosine	HMDB0000158	taurochenodeoxycholate	HMDB0000951	met-d-Tyr	GCST90200337	4:124511762-125011762	-0.7209649979595145	0.96478870994003	0.4548960069235469
MR-link 2	tyrosine	HMDB0000158	taurochenodeoxycholate	HMDB0000951	met-d-Tyr	GCST90200337	5:89941256-90441256	0.1202278306047422	0.7438002871252478	0.8715894066678492
MR-link 2	tyrosine	HMDB0000158	taurochenodeoxycholate	HMDB0000951	met-d-Tyr	GCST90200337	6:43031486-43531486	1.073569223210766	0.6274247819908778	0.0870677497268839
MR-link 2	tyrosine	HMDB0000158	taurochenodeoxycholate	HMDB0000951	met-d-Tyr	GCST90200337	6:110683901-112778738	-0.0388950579234633	0.0857624047343214	0.6501735717720726
MR-link 2	tyrosine	HMDB0000158	taurochenodeoxycholate	HMDB0000951	met-d-Tyr	GCST90200337	7:25715759-26215759	0.3186462064115881	0.5596200261068965	0.5690864583908009
MR-link 2	tyrosine	HMDB0000158	taurochenodeoxycholate	HMDB0000951	met-d-Tyr	GCST90200337	7:27916442-28416442	-0.7997615934003328	0.5887109841346541	0.1743063098734658
MR-link 2	tyrosine	HMDB0000158	taurochenodeoxycholate	HMDB0000951	met-d-Tyr	GCST90200337	8:126236230-126736230	0.6609939280090225	0.4804203327098146	0.1688631706344794
MR-link 2	tyrosine	HMDB0000158	taurochenodeoxycholate	HMDB0000951	met-d-Tyr	GCST90200337	9:21884651-22384651	-0.152563493285493	0.9211309281577892	0.8684510608396802
MR-link 2	tyrosine	HMDB0000158	taurochenodeoxycholate	HMDB0000951	met-d-Tyr	GCST90200337	10:64760672-65511176	0.513150943561584	0.5944376064846354	0.3879975503041868
MR-link 2	tyrosine	HMDB0000158	taurochenodeoxycholate	HMDB0000951	met-d-Tyr	GCST90200337	11:8005408-8505408	2.003612043460861	3.394360914202596	0.5550051804915683
MR-link 2	tyrosine	HMDB0000158	taurochenodeoxycholate	HMDB0000951	met-d-Tyr	GCST90200337	11:61320783-61820783	0.0250231027999282	0.5948564576782531	0.966446257043194
MR-link 2	tyrosine	HMDB0000158	taurochenodeoxycholate	HMDB0000951	met-d-Tyr	GCST90200337	12:21081549-21581549	0.6771621670285097	0.3283590795305488	0.0391828813672076
MR-link 2	tyrosine	HMDB0000158	taurochenodeoxycholate	HMDB0000951	met-d-Tyr	GCST90200337	12:46690648-47449549	0.1348864136390401	0.4842010736659202	0.7805708428017506
MR-link 2	tyrosine	HMDB0000158	taurochenodeoxycholate	HMDB0000951	met-d-Tyr	GCST90200337	12:56615040-57115040	0.6989904551626946	0.3788197630671294	0.0650114337954705
MR-link 2	tyrosine	HMDB0000158	taurochenodeoxycholate	HMDB0000951	met-d-Tyr	GCST90200337	12:59740603-60240603	-0.4572408336018965	0.6456921078935762	0.4788579136637808
MR-link 2	tyrosine	HMDB0000158	taurochenodeoxycholate	HMDB0000951	met-d-Tyr	GCST90200337	12:121174574-121674574	-0.101827997539979	0.3313166074165572	0.7585819474555662
MR-link 2	tyrosine	HMDB0000158	taurochenodeoxycholate	HMDB0000951	met-d-Tyr	GCST90200337	12:122076812-122576812	-0.0493172248508021	0.6051842708776146	0.9350512804169464
MR-link 2	tyrosine	HMDB0000158	taurochenodeoxycholate	HMDB0000951	met-d-Tyr	GCST90200337	14:102441854-102941854	-1.3728985550516457	1.0974027057391296	0.2109185962381702
MR-link 2	tyrosine	HMDB0000158	taurochenodeoxycholate	HMDB0000951	met-d-Tyr	GCST90200337	16:70194094-72795019	-0.0335992005016553	0.1265355080391857	0.7905998202531574
MR-link 2	tyrosine	HMDB0000158	taurochenodeoxycholate	HMDB0000951	met-d-Tyr	GCST90200337	16:79505446-80005446	-1.710908959045939	1.0539451928404198	0.1045172358715806
MR-link 2	tyrosine	HMDB0000158	taurochenodeoxycholate	HMDB0000951	met-d-Tyr	GCST90200337	19:45175460-45675460	0.0921364734851787	0.937906595494902	0.9217446587915852
MR-link 2	tyrosine	HMDB0000158	taurochenodeoxycholate	HMDB0000951	met-d-Tyr	GCST90200337	20:42792364-43292364	1.0168402735504347	1.49925187187177	0.4976247422127083
MR-link 2	tyrosine	HMDB0000158	taurochenodeoxycholate	HMDB0000951	met-d-Tyr	GCST90200337	22:31926825-32426825	-0.278467893892093	0.6682415389129696	0.6768851068553283
MR-link 2	tyrosine	HMDB0000158	taurochenodeoxycholate	HMDB0000951	met-d-Tyr	GCST90200337	22:44074855-44574855	0.4911536282103468	1.0522200181467345	0.6406583960653889
MR-link 2	creatinine	HMDB0000562	spermidine	HMDB0001257	GCST90200366	GCST90200423	16:20142332-20642332	0.1886066947091982	0.2240987744494969	0.3999989813015185
MR-link 2	acetate	HMDB0000042	phenylalanine	HMDB0000159	met-d-Acetate	GCST90200396	2:27480940-27980940	1.3506844135544254	0.6877521443574066	0.049540344500706
MR-link 2	acetate	HMDB0000042	phenylalanine	HMDB0000159	met-d-Acetate	GCST90200396	2:136358646-136858646	-0.332102975067906	0.7923911539279098	0.6751321287484893
MR-link 2	acetate	HMDB0000042	phenylalanine	HMDB0000159	met-d-Acetate	GCST90200396	9:4513491-5013491	-0.4311984784432311	0.5088327234519585	0.3967572806644033
MR-link 2	acetate	HMDB0000042	phenylalanine	HMDB0000159	met-d-Acetate	GCST90200396	12:111634608-112523499	1.537723539540957	0.864009801152354	0.0751164865130707
MR-link 2	acetate	HMDB0000042	phenylalanine	HMDB0000159	met-d-Acetate	GCST90200396	12:112590766-113090766	0.2400171425793976	1.0447621060766512	0.818298648112236
MR-link 2	acetate	HMDB0000042	phenylalanine	HMDB0000159	met-d-Acetate	GCST90200396	15:43683941-44183941	0.9056673261840972	1.0558622311096573	0.3910297410262009
MR-link 2	acetate	HMDB0000042	phenylalanine	HMDB0000159	met-d-Acetate	GCST90200396	20:23910811-24695002	-0.8663871978040663	0.6885995967627644	0.2083240634023949
MR-link 2	acetate	HMDB0000042	phenylalanine	HMDB0000159	met-d-Acetate	GCST90200396	20:24698737-26432690	-0.4370505393475665	0.2214568402985577	0.0484358158454073
MR-link 2	acetate	HMDB0000042	phenylalanine	HMDB0000159	met-d-Acetate	GCST90200396	20:32973832-34017690	0.1693718078086088	0.6418795840520938	0.7918812432445008
MR-link 2	glycochenodeoxycholate	HMDB0000637	kynurenine	HMDB0000684	M32346	M15140	6:156877825-157377825	0.2992023857255145	0.4821574015326089	0.5348962784006485
MR-link 2	adenosine	HMDB0000050	allantoin	HMDB0000462	M00555	M01107	1:109564880-110064880	0.0299630152407476	0.2463792513608399	0.9032052109084728
MR-link 2	adenosine	HMDB0000050	allantoin	HMDB0000462	M00555	M01107	6:96128415-96628415	0.1971471398852059	0.3780295532479841	0.6020097954959214
MR-link 2	glycine	HMDB0000123	2-oxoarginine*	HMDB0004225	bioa_008	GCST90199903	1:75967169-76725029	0.5441060090537722	0.3579849036917759	0.1285327724240235
MR-link 2	glycine	HMDB0000123	2-oxoarginine*	HMDB0004225	bioa_008	GCST90199903	1:120004506-120504506	-0.2237196616112238	0.4681781429265428	0.6327558518505227
MR-link 2	glycine	HMDB0000123	2-oxoarginine*	HMDB0004225	bioa_008	GCST90199903	2:165258389-165758389	0.7410500989175381	0.5754000315427951	0.1977853749470115
MR-link 2	glycine	HMDB0000123	2-oxoarginine*	HMDB0004225	bioa_008	GCST90199903	2:210575251-212439946	-0.0398096803423337	0.042455939695379	0.3484137910837432
MR-link 2	glycine	HMDB0000123	2-oxoarginine*	HMDB0004225	bioa_008	GCST90199903	3:125660381-126160381	0.1409695636788145	0.1955907728039089	0.4710711643186829
MR-link 2	glycine	HMDB0000123	2-oxoarginine*	HMDB0004225	bioa_008	GCST90199903	5:89976061-90476061	-0.8700017781523219	0.9353632154178528	0.3523079912346828
MR-link 2	glycine	HMDB0000123	2-oxoarginine*	HMDB0004225	bioa_008	GCST90199903	5:131494202-131994202	-0.235882585140538	0.4131937229080905	0.5680833637205152
MR-link 2	glycine	HMDB0000123	2-oxoarginine*	HMDB0004225	bioa_008	GCST90199903	6:160525578-161025578	3.064557383298542	3.432228414256703	0.3719231118808697
MR-link 2	glycine	HMDB0000123	2-oxoarginine*	HMDB0004225	bioa_008	GCST90199903	7:55797215-56297215	-0.0310325195829123	0.2939140100744064	0.9159126824882164
MR-link 2	glycine	HMDB0000123	2-oxoarginine*	HMDB0004225	bioa_008	GCST90199903	8:8933358-9433358	0.3210883055486805	0.2471846141163858	0.1939501882663307
MR-link 2	glycine	HMDB0000123	2-oxoarginine*	HMDB0004225	bioa_008	GCST90199903	8:126232077-126732077	0.5642472724023573	0.4205595979009634	0.1797068157759945
MR-link 2	glycine	HMDB0000123	2-oxoarginine*	HMDB0004225	bioa_008	GCST90199903	9:5720079-6894932	0.1051081038185368	0.176228849994632	0.5508882662651513
MR-link 2	glycine	HMDB0000123	2-oxoarginine*	HMDB0004225	bioa_008	GCST90199903	10:64798306-65575478	-0.7229809656502598	0.5740339529771732	0.20785909587898
MR-link 2	glycine	HMDB0000123	2-oxoarginine*	HMDB0004225	bioa_008	GCST90199903	12:46859387-47359387	-0.0569395080026841	0.3696640102638505	0.8775857389236458
MR-link 2	glycine	HMDB0000123	2-oxoarginine*	HMDB0004225	bioa_008	GCST90199903	12:56611458-57111458	-0.8257656680703391	0.5280112180046617	0.1178370847407703
MR-link 2	glycine	HMDB0000123	2-oxoarginine*	HMDB0004225	bioa_008	GCST90199903	15:58217095-58717095	0.0568110839385252	0.5653664611860721	0.9199589607278224
MR-link 2	glycine	HMDB0000123	2-oxoarginine*	HMDB0004225	bioa_008	GCST90199903	16:80861176-81361176	-0.0524412367344616	0.2007811634285987	0.7939490440023802
MR-link 2	glycine	HMDB0000123	2-oxoarginine*	HMDB0004225	bioa_008	GCST90199903	17:45188952-45974996	0.0190499606824522	0.5708726688701096	0.9733796170659074
MR-link 2	glycine	HMDB0000123	2-oxoarginine*	HMDB0004225	bioa_008	GCST90199903	19:17984588-18484588	0.1149094970257869	0.5226068766605984	0.8259665546896181
MR-link 2	tryptophan	HMDB0000929	1-(1-enyl-stearoyl)-2-arachidonoyl-gpe (p-18:0/20:4)*	HMDB0005779	M00054	GCST90200058	3:189559163-190059163	-0.2885829289130383	0.3215311942775086	0.3694377714854416
MR-link 2	tryptophan	HMDB0000929	1-(1-enyl-stearoyl)-2-arachidonoyl-gpe (p-18:0/20:4)*	HMDB0005779	M00054	GCST90200058	5:153760041-154260041	0.3018896167046498	0.2744862176221259	0.2714039123967733
MR-link 2	tryptophan	HMDB0000929	1-(1-enyl-stearoyl)-2-arachidonoyl-gpe (p-18:0/20:4)*	HMDB0005779	M00054	GCST90200058	6:111281159-111781159	-0.0243104101378211	0.1553225214761461	0.8756265603494602
MR-link 2	tryptophan	HMDB0000929	1-(1-enyl-stearoyl)-2-arachidonoyl-gpe (p-18:0/20:4)*	HMDB0005779	M00054	GCST90200058	6:125293311-125793311	-0.2446567310816011	0.2315378294916666	0.2906668493920643
MR-link 2	tryptophan	HMDB0000929	1-(1-enyl-stearoyl)-2-arachidonoyl-gpe (p-18:0/20:4)*	HMDB0005779	M00054	GCST90200058	7:14057409-14557409	0.0570416879779318	0.1872823507714567	0.7606891878546753
MR-link 2	tryptophan	HMDB0000929	1-(1-enyl-stearoyl)-2-arachidonoyl-gpe (p-18:0/20:4)*	HMDB0005779	M00054	GCST90200058	11:116404435-116904435	0.1342430432421639	0.1347156868349076	0.3190113719351392
MR-link 2	tryptophan	HMDB0000929	1-(1-enyl-stearoyl)-2-arachidonoyl-gpe (p-18:0/20:4)*	HMDB0005779	M00054	GCST90200058	16:53794515-54294515	0.6725254990745824	0.8371734534440322	0.4217847482130544
MR-link 2	alpha-tocopherol	HMDB0001893	paraxanthine	HMDB0001860	GCST90200302	M18254	1:62651807-63403953	0.189874153498287	0.2513239057385215	0.4499515555483997
MR-link 2	tyrosine	HMDB0000158	ornithine	HMDB0000214	bioa_021	M01493	4:99820973-100320973	-0.5418086071381134	0.6341793177028863	0.3929132683990831
MR-link 2	tyrosine	HMDB0000158	ornithine	HMDB0000214	bioa_021	M01493	4:148735862-149235862	0.2220343799708893	0.6412135209325276	0.7291382018543565
MR-link 2	tyrosine	HMDB0000158	ornithine	HMDB0000214	bioa_021	M01493	6:111242119-112017012	0.0505074286632294	0.1257866038189959	0.6880280029786177
MR-link 2	tyrosine	HMDB0000158	ornithine	HMDB0000214	bioa_021	M01493	6:112114361-112614361	-0.1797283956744584	0.4436604770432091	0.6854014610330318
MR-link 2	tyrosine	HMDB0000158	ornithine	HMDB0000214	bioa_021	M01493	7:27926305-28426305	0.0112470470964911	0.5771326015509779	0.9844519660908518
MR-link 2	tyrosine	HMDB0000158	ornithine	HMDB0000214	bioa_021	M01493	8:8933358-9433358	-0.0374166334992584	0.7696409565763388	0.9612255583349004
MR-link 2	tyrosine	HMDB0000158	ornithine	HMDB0000214	bioa_021	M01493	10:64816186-65575478	0.4633760777706549	0.5670042174377854	0.4137937553882931
MR-link 2	tyrosine	HMDB0000158	ornithine	HMDB0000214	bioa_021	M01493	11:61310081-61810081	1.0162908660685013	0.585050713467754	0.0823697410591482
MR-link 2	tyrosine	HMDB0000158	ornithine	HMDB0000214	bioa_021	M01493	12:20701307-21201307	-0.0790905475927851	0.6756424755265793	0.9068126954765404
MR-link 2	tyrosine	HMDB0000158	ornithine	HMDB0000214	bioa_021	M01493	12:46678393-47435518	1.325081910547435	0.4970888855957265	0.0076831864186644
MR-link 2	tyrosine	HMDB0000158	ornithine	HMDB0000214	bioa_021	M01493	12:56615040-57115040	-0.0080832597680752	0.3808959766066034	0.983068804875726
MR-link 2	tyrosine	HMDB0000158	ornithine	HMDB0000214	bioa_021	M01493	12:57594049-58094049	0.255622641547619	0.6162603932457135	0.6782908970161933
MR-link 2	tyrosine	HMDB0000158	ornithine	HMDB0000214	bioa_021	M01493	12:59727701-60227701	0.9652973039092368	0.524782633892059	0.0658529777604549
MR-link 2	tyrosine	HMDB0000158	ornithine	HMDB0000214	bioa_021	M01493	12:120845172-121674861	0.4596264228562903	0.4556832011280347	0.3131408744048239
MR-link 2	tyrosine	HMDB0000158	ornithine	HMDB0000214	bioa_021	M01493	12:122092964-122592964	-0.557778961374934	0.4876858077116897	0.2527372674284278
MR-link 2	tyrosine	HMDB0000158	ornithine	HMDB0000214	bioa_021	M01493	15:60649639-61149639	-0.2347014090261848	0.7213096922492717	0.7448917474058472
MR-link 2	tyrosine	HMDB0000158	ornithine	HMDB0000214	bioa_021	M01493	16:71153235-72438683	-0.1058598116594121	0.1934706073555519	0.5842672726725419
MR-link 2	1-methylxanthine	HMDB0010738	s-1-pyrroline-5-carboxylate	HMDB0001301	M34389	GCST90200381	8:18010431-18510431	0.0298974028605706	0.0540056664048113	0.5798543252751063
MR-link 2	caffeine	HMDB0001847	valine	HMDB0000883	GCST90200436	met-d-Val	15:56384745-56884745	0.0094754382265231	0.0667874680733592	0.8871791414782241
MR-link 2	caffeine	HMDB0001847	valine	HMDB0000883	GCST90200436	met-d-Val	15:57044800-57544800	-0.1706750829834277	0.1019471351398499	0.0941005706994179
MR-link 2	citrate	HMDB0000094	asparagine	HMDB0000168	M01564	M34283	5:14625868-15125868	0.4052545350699061	0.1700615366363466	0.01717277221181
MR-link 2	citrate	HMDB0000094	asparagine	HMDB0000168	M01564	M34283	9:84927464-85427464	0.0854180904425671	0.1779809925887206	0.6312784762096271
MR-link 2	citrate	HMDB0000094	asparagine	HMDB0000168	M01564	M34283	17:6345930-6933878	-0.0488485402963905	0.0969269701483907	0.6142806088247302
MR-link 2	citrate	HMDB0000094	asparagine	HMDB0000168	M01564	M34283	22:18904608-19404608	0.1406622419166861	0.2005446370518999	0.4830526956068603
MR-link 2	alanine	HMDB0000161	beta-alanine	HMDB0000056	bioa_001	GCST90200361	1:206985954-207485954	1.0386163019815282	0.3742958122494685	0.0055226462272415
MR-link 2	alanine	HMDB0000161	beta-alanine	HMDB0000056	bioa_001	GCST90200361	2:27143030-28594285	-0.2901843179168381	0.2709978092876687	0.2842595930752495
MR-link 2	alanine	HMDB0000161	beta-alanine	HMDB0000056	bioa_001	GCST90200361	2:64958074-65458074	0.2219354933834665	0.3091027264261752	0.4727578138151522
MR-link 2	alanine	HMDB0000161	beta-alanine	HMDB0000056	bioa_001	GCST90200361	3:71155270-71655270	1.0099378665431191	0.9257936228455964	0.2753218291228209
MR-link 2	alanine	HMDB0000161	beta-alanine	HMDB0000056	bioa_001	GCST90200361	4:88976422-89476422	0.4258434365294904	0.477394837203346	0.3723848017247967
MR-link 2	alanine	HMDB0000161	beta-alanine	HMDB0000056	bioa_001	GCST90200361	7:72732874-73232874	-0.1969602524263636	0.4738065859287429	0.6776313103462763
MR-link 2	alanine	HMDB0000161	beta-alanine	HMDB0000056	bioa_001	GCST90200361	8:145568681-146068681	0.2557167065456157	0.5471438694218275	0.6402376974466347
MR-link 2	alanine	HMDB0000161	beta-alanine	HMDB0000056	bioa_001	GCST90200361	9:4040541-4540541	1.6593218748640033	0.6352568161041311	0.0090001376846794
MR-link 2	alanine	HMDB0000161	beta-alanine	HMDB0000056	bioa_001	GCST90200361	12:46636543-47713425	0.1836388762677648	0.1863258181022396	0.3243395818193965
MR-link 2	alanine	HMDB0000161	beta-alanine	HMDB0000056	bioa_001	GCST90200361	12:56615040-57115040	0.7436479073521726	0.2824333695990764	0.008463360164843
MR-link 2	alanine	HMDB0000161	beta-alanine	HMDB0000056	bioa_001	GCST90200361	12:59727701-60227701	0.4830985456898536	0.4077296746382325	0.2360767199522986
MR-link 2	alanine	HMDB0000161	beta-alanine	HMDB0000056	bioa_001	GCST90200361	14:75116447-75616447	0.8802726557594551	0.6325928195717745	0.164064400356971
MR-link 2	alanine	HMDB0000161	beta-alanine	HMDB0000056	bioa_001	GCST90200361	16:69621701-70931491	0.0328165709011956	0.214633622222127	0.8784804792224912
MR-link 2	alanine	HMDB0000161	beta-alanine	HMDB0000056	bioa_001	GCST90200361	17:40568584-41068584	-0.501417219040365	0.8577629800793466	0.5588410294629474
MR-link 2	alanine	HMDB0000161	beta-alanine	HMDB0000056	bioa_001	GCST90200361	22:18906543-19406543	0.9368169733891928	0.7397330557427405	0.2053607047569199
MR-link 2	1-methylxanthine	HMDB0010738	lactate	HMDB0000190	GCST90199763	met-d-Lactate	8:18005709-18505709	-0.0051228091010164	0.0178119190906068	0.7736485965527139
MR-link 2	1-methylxanthine	HMDB0010738	lactate	HMDB0000190	GCST90199763	met-d-Lactate	15:74275585-74775585	0.001162672838474	0.0411220657933183	0.977443858765859
MR-link 2	1-methylxanthine	HMDB0010738	lactate	HMDB0000190	GCST90199763	met-d-Lactate	15:74777880-75599999	-0.0397934902812113	0.0351033336032045	0.2569581731978386
MR-link 2	1-methylxanthine	HMDB0010738	1,7-dimethylurate	HMDB0011103	GCST90199763	GCST90199756	8:18005709-18505709	0.3813391398458103	0.0807459578468577	2.3273112908889257e-06
MR-link 2	1-methylxanthine	HMDB0010738	1,7-dimethylurate	HMDB0011103	GCST90199763	GCST90199756	15:74275585-74775585	0.7929263494009433	0.0944278172639011	4.573711611059396e-17
MR-link 2	1-methylxanthine	HMDB0010738	1,7-dimethylurate	HMDB0011103	GCST90199763	GCST90199756	15:74777880-75599999	0.698381261928078	0.1045391297874003	2.380101879624908e-11
MR-link 2	glycerophosphoethanolamine	HMDB0000114	4-acetamidobutanoate	HMDB0003681	GCST90199808	GCST90200311	1:40156715-40656715	0.1029395858601835	0.3109053049294853	0.7405717712533249
MR-link 2	glycerophosphoethanolamine	HMDB0000114	4-acetamidobutanoate	HMDB0003681	GCST90199808	GCST90200311	22:24208096-24708096	-0.0642151728887322	0.1485784398434612	0.665598156797109
MR-link 2	glycerophosphoethanolamine	HMDB0000114	citrulline	HMDB0000904	GCST90199808	bioa_005	1:40156715-40656715	0.0101585369214951	0.1553839309734418	0.9478738276984636
MR-link 2	glycerophosphoethanolamine	HMDB0000114	citrulline	HMDB0000904	GCST90199808	bioa_005	22:24208096-24708096	0.0026240303089699	0.0654715368673174	0.9680301855300564
MR-link 2	glycerophosphoethanolamine	HMDB0000114	paraxanthine	HMDB0001860	GCST90199808	GCST90199654	1:40156715-40656715	0.292238880290422	0.2982012774203987	0.3270834231065801
MR-link 2	glycerophosphoethanolamine	HMDB0000114	paraxanthine	HMDB0001860	GCST90199808	GCST90199654	22:24208096-24708096	0.1928277570229187	0.1544674115594567	0.2119067884799596
MR-link 2	2-oxoarginine*	HMDB0004225	cystathionine	HMDB0000099	GCST90199903	GCST90200383	4:102938709-103438709	0.3247408052968846	0.3088979426545244	0.2931261807595551
MR-link 2	2-oxoarginine*	HMDB0004225	cystathionine	HMDB0000099	GCST90199903	GCST90200383	6:160310824-160819068	0.2771349406267159	0.0902587692229026	0.0021373724182741
MR-link 2	isoursodeoxycholate	HMDB0000686	urate	HMDB0000289	GCST90199892	M01604	5:35715970-36215970	0.3261990128410371	0.2488380708690864	0.1898953723590608
MR-link 2	2-oxoarginine*	HMDB0004225	tryptophan	HMDB0000929	GCST90199903	bioa_020	4:102938709-103438709	-0.1579195183009051	0.1104820328070217	0.1528983971172617
MR-link 2	2-oxoarginine*	HMDB0004225	tryptophan	HMDB0000929	GCST90199903	bioa_020	6:160310824-160819068	-0.0216806615809982	0.0455029637996239	0.6337416974585781
MR-link 2	2-oxoarginine*	HMDB0004225	kynurenine	HMDB0000684	GCST90199903	bioa_027	4:102938709-103438709	-0.134201493067764	0.1025562504295436	0.1906818316895915
MR-link 2	2-oxoarginine*	HMDB0004225	kynurenine	HMDB0000684	GCST90199903	bioa_027	6:160310824-160819068	-0.0118625864610938	0.0480707810654071	0.8050836559919954
MR-link 2	2-oxoarginine*	HMDB0004225	ornithine	HMDB0000214	GCST90199903	bioa_014	4:102938709-103438709	0.2781732982159474	0.1552815000188416	0.0732270438733005
MR-link 2	2-oxoarginine*	HMDB0004225	ornithine	HMDB0000214	GCST90199903	bioa_014	6:160310824-160819068	0.0068547864208235	0.0470007670601828	0.8840444302525258
MR-link 2	2-oxoarginine*	HMDB0004225	serine	HMDB0000187	GCST90199903	bioa_018	4:102938709-103438709	0.0004927430061036	0.125466443063849	0.9968664846410026
MR-link 2	2-oxoarginine*	HMDB0004225	serine	HMDB0000187	GCST90199903	bioa_018	6:160310824-160819068	0.0636301389666552	0.0494964353856585	0.1986001811817765
MR-link 2	beta-alanine	HMDB0000056	isoursodeoxycholate	HMDB0000686	GCST90200361	GCST90199892	3:30500404-31000404	0.0842757692774397	0.0756000360872549	0.2649540015231348
MR-link 2	2-oxoarginine*	HMDB0004225	taurine	HMDB0000251	GCST90199903	bioa_034	4:102938709-103438709	0.0630457724081788	0.1864518414721583	0.735261945170214
MR-link 2	2-oxoarginine*	HMDB0004225	taurine	HMDB0000251	GCST90199903	bioa_034	6:160310824-160819068	-0.0503213139558043	0.0532979236623548	0.3450922411871499
MR-link 2	beta-citrylglutamate	HMDB0241915	alpha-ketoglutaramate*	HMDB0001552	GCST90199911	GCST90199885	3:183486882-183986882	0.168170242375799	0.1121080566203173	0.1335955550957076
MR-link 2	beta-citrylglutamate	HMDB0241915	alpha-ketoglutaramate*	HMDB0001552	GCST90199911	GCST90199885	11:88203934-92094388	-0.0154456160777471	0.0237943326629364	0.5162543274865028
MR-link 2	beta-citrylglutamate	HMDB0241915	sulfate*	HMDB01448	GCST90199911	GCST90199896	3:183486882-183986882	-0.0846605479892886	0.1199165850453119	0.4801910470374581
MR-link 2	beta-citrylglutamate	HMDB0241915	sulfate*	HMDB01448	GCST90199911	GCST90199896	11:88203934-92094388	0.0897898494354632	0.0239578744782535	0.0001783767536911
MR-link 2	beta-citrylglutamate	HMDB0241915	cortisone	HMDB0002802	GCST90199911	M01769	3:183486882-183986882	-0.1794245368661444	0.1520962427786977	0.2381284499807873
MR-link 2	beta-citrylglutamate	HMDB0241915	cortisone	HMDB0002802	GCST90199911	M01769	11:88203934-92094388	-0.0029722950160201	0.032644763671351	0.9274531225976194
MR-link 2	beta-citrylglutamate	HMDB0241915	stearoyl sphingomyelin (d18:1/18:0)	HMDB0001348	GCST90199911	GCST90200335	3:183486882-183986882	0.1839383404710903	0.1453684879582948	0.2057549507451202
MR-link 2	beta-citrylglutamate	HMDB0241915	stearoyl sphingomyelin (d18:1/18:0)	HMDB0001348	GCST90199911	GCST90200335	11:88203934-92094388	0.0212263022084718	0.0251095930541476	0.397917503507265
MR-link 2	pantothenate	HMDB0000210	methionine	HMDB0000696	M01508	M01302	2:27200724-27700724	-0.1225777513515707	0.1846019991170924	0.5066832939500003
MR-link 2	creatinine	HMDB0000562	creatinine	HMDB0000562	M00513	bioa_026	7:23845366-24345366	0.096991101147032	0.0590372170487696	0.1004076305966532
MR-link 2	pantothenate	HMDB0000210	methionine sulfoxide	HMDB0002005	M01508	GCST90199625	2:27200724-27700724	-0.0630411704243452	0.2989863170122803	0.8330045678170386
MR-link 2	inosine	HMDB0000195	5-methylthioadenosine (mta)	HMDB0001173	M01123	GCST90200359	6:85876680-86677325	-0.0650622175336468	0.0765278825611586	0.3952268909565503
MR-link 2	creatine	HMDB0000064	stearoyl sphingomyelin (d18:1/18:0)	HMDB0001348	M27718	GCST90200335	2:211346498-211846498	0.0744428462363975	0.0839804321379929	0.3753853988168186
MR-link 2	glycerophosphorylcholine (gpc)	HMDB0000086	tryptophan	HMDB0000929	GCST90199629	M00054	1:40156715-40656715	-0.3876637427947886	0.1657648142018798	0.0193542235138245
MR-link 2	creatinine	HMDB0000562	serotonin (5ht)	HMDB0000259	met-d-Creatinine	M02342	1:62775942-63275942	-0.708668813944134	0.6684462083662404	0.2890657714820178
MR-link 2	creatinine	HMDB0000562	serotonin (5ht)	HMDB0000259	met-d-Creatinine	M02342	1:78344069-78844069	0.3985504805605032	0.6947465234393203	0.5661957677855116
MR-link 2	creatinine	HMDB0000562	serotonin (5ht)	HMDB0000259	met-d-Creatinine	M02342	1:150079982-151190625	0.0132688619325776	0.5145486593229484	0.9794269276085364
MR-link 2	creatinine	HMDB0000562	serotonin (5ht)	HMDB0000259	met-d-Creatinine	M02342	1:212502129-213002129	1.1152631079562911	0.897643536229834	0.2140763713119229
MR-link 2	creatinine	HMDB0000562	serotonin (5ht)	HMDB0000259	met-d-Creatinine	M02342	2:15538692-16038692	0.961471507927977	0.8744357237516869	0.271535362293506
MR-link 2	creatinine	HMDB0000562	serotonin (5ht)	HMDB0000259	met-d-Creatinine	M02342	2:18426203-18926203	-0.8780762815612615	0.8631807507459308	0.3090313956142601
MR-link 2	creatinine	HMDB0000562	serotonin (5ht)	HMDB0000259	met-d-Creatinine	M02342	2:54331356-54831356	0.7276571026761001	1.3500978973899596	0.5899101927374573
MR-link 2	creatinine	HMDB0000562	serotonin (5ht)	HMDB0000259	met-d-Creatinine	M02342	2:73303397-74097901	-0.3403809032578916	0.6901490889833828	0.6218719201901645
MR-link 2	creatinine	HMDB0000562	serotonin (5ht)	HMDB0000259	met-d-Creatinine	M02342	2:121056440-121556440	-0.4542606240732096	1.100442832798573	0.6797546011864408
MR-link 2	creatinine	HMDB0000562	serotonin (5ht)	HMDB0000259	met-d-Creatinine	M02342	2:176734544-177234544	0.825281993521138	0.531534565588935	0.1205090894160616
MR-link 2	creatinine	HMDB0000562	serotonin (5ht)	HMDB0000259	met-d-Creatinine	M02342	2:211293055-211793055	-0.4741949543532948	0.4429016637538828	0.2843245088157477
MR-link 2	creatinine	HMDB0000562	serotonin (5ht)	HMDB0000259	met-d-Creatinine	M02342	2:217394852-217894852	1.635401980128815	0.726223030461523	0.0243268220522924
MR-link 2	creatinine	HMDB0000562	serotonin (5ht)	HMDB0000259	met-d-Creatinine	M02342	2:220108198-220608198	0.7799322537852027	0.797627966008681	0.3281660391080459
MR-link 2	creatinine	HMDB0000562	serotonin (5ht)	HMDB0000259	met-d-Creatinine	M02342	3:38187471-38687471	0.7494208994465623	0.8251042300897667	0.3637333604661681
MR-link 2	creatinine	HMDB0000562	serotonin (5ht)	HMDB0000259	met-d-Creatinine	M02342	3:121465319-121965319	0.14232217315395	0.83175161493032	0.8641361817446787
MR-link 2	creatinine	HMDB0000562	serotonin (5ht)	HMDB0000259	met-d-Creatinine	M02342	3:141462708-141962708	-0.7585324199204506	0.6545529731544252	0.2465150237581823
MR-link 2	creatinine	HMDB0000562	serotonin (5ht)	HMDB0000259	met-d-Creatinine	M02342	3:185024780-185524780	-1.3845636485984705	0.9113359062853196	0.1286950043964752
MR-link 2	creatinine	HMDB0000562	serotonin (5ht)	HMDB0000259	met-d-Creatinine	M02342	4:76880934-77664144	0.4106075272968696	0.3313781599439634	0.215311987683429
MR-link 2	creatinine	HMDB0000562	serotonin (5ht)	HMDB0000259	met-d-Creatinine	M02342	4:103323863-104102802	0.4386006989305119	0.7063060963070427	0.5346139569213222
MR-link 2	creatinine	HMDB0000562	serotonin (5ht)	HMDB0000259	met-d-Creatinine	M02342	5:39144851-39644851	0.6048004294422831	0.4598676646146601	0.1884554983314434
MR-link 2	creatinine	HMDB0000562	serotonin (5ht)	HMDB0000259	met-d-Creatinine	M02342	5:53045546-53835870	0.1605313137297207	0.554701043474815	0.7722741476719786
MR-link 2	creatinine	HMDB0000562	serotonin (5ht)	HMDB0000259	met-d-Creatinine	M02342	5:176565124-177065124	0.0762608002959784	0.6457828911782525	0.905995980393716
MR-link 2	creatinine	HMDB0000562	serotonin (5ht)	HMDB0000259	met-d-Creatinine	M02342	6:43556335-44056335	-1.3638825080786772	0.6500152569464434	0.0358846974820902
MR-link 2	creatinine	HMDB0000562	serotonin (5ht)	HMDB0000259	met-d-Creatinine	M02342	6:108750742-109250742	0.1786408459073932	0.6985246236763974	0.7981514310412741
MR-link 2	creatinine	HMDB0000562	serotonin (5ht)	HMDB0000259	met-d-Creatinine	M02342	6:133547208-134047208	-0.2017144297252201	0.6607033541477136	0.7601357213992738
MR-link 2	creatinine	HMDB0000562	serotonin (5ht)	HMDB0000259	met-d-Creatinine	M02342	6:160418389-160927934	-0.2804323970349586	0.6335998658574234	0.6580538329082117
MR-link 2	creatinine	HMDB0000562	serotonin (5ht)	HMDB0000259	met-d-Creatinine	M02342	7:25488956-25988956	0.2818547453418535	0.8727448452051563	0.7467315489930746
MR-link 2	creatinine	HMDB0000562	serotonin (5ht)	HMDB0000259	met-d-Creatinine	M02342	7:76984640-77791673	-0.8645716458034702	1.0545233086154224	0.4122904256080626
MR-link 2	creatinine	HMDB0000562	serotonin (5ht)	HMDB0000259	met-d-Creatinine	M02342	7:128492221-128992221	0.7072467174582785	0.9072355080156356	0.4356484770643797
MR-link 2	creatinine	HMDB0000562	serotonin (5ht)	HMDB0000259	met-d-Creatinine	M02342	7:151165041-151665041	-0.2429987368193022	0.4446390091322162	0.5847168500332789
MR-link 2	creatinine	HMDB0000562	serotonin (5ht)	HMDB0000259	met-d-Creatinine	M02342	7:155370831-155870831	-0.3320358699183838	0.6870916080941991	0.628919425220469
MR-link 2	creatinine	HMDB0000562	serotonin (5ht)	HMDB0000259	met-d-Creatinine	M02342	8:8031142-9250941	0.5538288309342416	0.6419794011966546	0.3883082563874825
MR-link 2	creatinine	HMDB0000562	serotonin (5ht)	HMDB0000259	met-d-Creatinine	M02342	8:10561829-11945872	0.3909963788127262	0.72991660820068	0.592184794758218
MR-link 2	creatinine	HMDB0000562	serotonin (5ht)	HMDB0000259	met-d-Creatinine	M02342	8:19609539-20109539	0.2260668525616855	0.8350179597014686	0.7865964536100462
MR-link 2	creatinine	HMDB0000562	serotonin (5ht)	HMDB0000259	met-d-Creatinine	M02342	8:23527006-24027006	-0.1354405382185504	0.7334770712877423	0.853499291389063
MR-link 2	creatinine	HMDB0000562	serotonin (5ht)	HMDB0000259	met-d-Creatinine	M02342	9:71184707-71684707	-0.5311937925151662	0.8685481936182248	0.5408102729361639
MR-link 2	creatinine	HMDB0000562	serotonin (5ht)	HMDB0000259	met-d-Creatinine	M02342	10:52398454-52898454	-0.2265236425179121	1.0704009062433055	0.8323995668875547
MR-link 2	creatinine	HMDB0000562	serotonin (5ht)	HMDB0000259	met-d-Creatinine	M02342	11:15629946-16129946	-0.0811523097984808	1.128566278168612	0.942675570621505
MR-link 2	creatinine	HMDB0000562	serotonin (5ht)	HMDB0000259	met-d-Creatinine	M02342	11:30504837-31294673	-0.4950936340763632	0.4619932928375561	0.2838787041556916
MR-link 2	creatinine	HMDB0000562	serotonin (5ht)	HMDB0000259	met-d-Creatinine	M02342	11:116373213-117240760	-0.9454733344498591	0.4961460744722487	0.0566975752972066
MR-link 2	creatinine	HMDB0000562	serotonin (5ht)	HMDB0000259	met-d-Creatinine	M02342	15:41118334-41871842	0.5713439585593305	0.6308538360001259	0.3651117503217908
MR-link 2	creatinine	HMDB0000562	serotonin (5ht)	HMDB0000259	met-d-Creatinine	M02342	15:45400360-46179051	-0.0799100719773797	0.554985722904957	0.8855116704014746
MR-link 2	creatinine	HMDB0000562	serotonin (5ht)	HMDB0000259	met-d-Creatinine	M02342	15:53700578-54200578	0.5284452668507285	0.6090044418190554	0.3855476949312161
MR-link 2	creatinine	HMDB0000562	serotonin (5ht)	HMDB0000259	met-d-Creatinine	M02342	15:76097375-76597375	-0.5933911229312776	0.5856793759409145	0.3109803130706532
MR-link 2	creatinine	HMDB0000562	serotonin (5ht)	HMDB0000259	met-d-Creatinine	M02342	16:20142332-21335139	0.438370188609221	0.335988856654129	0.1919894176122318
MR-link 2	creatinine	HMDB0000562	serotonin (5ht)	HMDB0000259	met-d-Creatinine	M02342	16:89453424-89953424	-0.7275071875161834	0.6919519132014285	0.2930822498946207
MR-link 2	creatinine	HMDB0000562	serotonin (5ht)	HMDB0000259	met-d-Creatinine	M02342	17:19176536-19724875	0.0748452385422891	1.095521190149087	0.9455314625186432
MR-link 2	creatinine	HMDB0000562	serotonin (5ht)	HMDB0000259	met-d-Creatinine	M02342	17:37200083-37954217	-0.0041899937723227	0.6427132412163954	0.994798445954023
MR-link 2	creatinine	HMDB0000562	serotonin (5ht)	HMDB0000259	met-d-Creatinine	M02342	17:58690466-59700441	-0.1805424623733407	0.4582728727968843	0.6936085069094493
MR-link 2	creatinine	HMDB0000562	serotonin (5ht)	HMDB0000259	met-d-Creatinine	M02342	19:32940263-33709298	0.416662443050719	0.6588555855211065	0.5271233815693198
MR-link 2	creatinine	HMDB0000562	serotonin (5ht)	HMDB0000259	met-d-Creatinine	M02342	20:32653904-33537782	1.0595567176467038	0.8265286526163257	0.1998651477608637
MR-link 2	creatinine	HMDB0000562	serotonin (5ht)	HMDB0000259	met-d-Creatinine	M02342	22:38345240-38845240	1.4806232031374713	0.8581762417409219	0.0844709593022336
MR-link 2	1-methylxanthine	HMDB0010738	3-methyl-2-oxovalerate	HMDB0000491	GCST90199763	GCST90199631	8:18005709-18505709	0.0288173403337817	0.0521725226077515	0.5807105827688639
MR-link 2	1-methylxanthine	HMDB0010738	3-methyl-2-oxovalerate	HMDB0000491	GCST90199763	GCST90199631	15:74275585-74775585	-0.029575778014503	0.14970413134455	0.8433881320309629
MR-link 2	1-methylxanthine	HMDB0010738	3-methyl-2-oxovalerate	HMDB0000491	GCST90199763	GCST90199631	15:74777880-75599999	0.0855933833146563	0.13200686339033	0.5167256184007349
MR-link 2	alpha-tocopherol	HMDB0001893	thyroxine	HMDB0000248	GCST90200302	GCST90200293	1:62651807-63403953	0.107519705467092	0.2940997948562075	0.7146716434563655
MR-link 2	dehydroepiandrosterone sulfate (dhea-s)	HMDB0001032	citrulline	HMDB0000904	M32425	GCST90200403	7:98868801-99739571	-0.0884487834148479	0.1082347344629454	0.413817529545055
MR-link 2	dehydroepiandrosterone sulfate (dhea-s)	HMDB0001032	citrulline	HMDB0000904	M32425	GCST90200403	19:48115523-48615523	-0.0591746524731582	0.1522326303776819	0.6974891934753111
MR-link 2	s-1-pyrroline-5-carboxylate	HMDB0001301	paraxanthine	HMDB0001860	GCST90200381	M18254	8:144432748-145014955	0.0122914976721707	0.0549324116403706	0.82294658836851
MR-link 2	sulfate*	HMDB01448	alanine	HMDB0000161	GCST90199896	bioa_001	7:122557611-123057611	-0.07221989265124	0.0759452740654186	0.3416315344690303
MR-link 2	1-stearoyl-2-oleoyl-gps (18:0/18:1)	HMDB0010163	cystine	HMDB0000192	GCST90199652	GCST90200382	3:56598999-57098999	0.1143381654187335	0.1774108546592544	0.5192626960136051
MR-link 2	mannose	HMDB0000169	2-oxoarginine*	HMDB0004225	M00584	GCST90199903	2:27182547-28770083	0.0609542616411507	0.0785928742271829	0.4380030233135789
MR-link 2	kynurenate	HMDB0000715	aspartate	HMDB0000191	GCST90200454	bioa_004	1:241463402-241963402	0.0286655383834781	0.0401848958810292	0.4756347021904571
MR-link 2	kynurenate	HMDB0000715	aspartate	HMDB0000191	GCST90200454	bioa_004	4:170711647-171211647	-0.0184658627203845	0.0635672665063371	0.7714389033995557
MR-link 2	kynurenate	HMDB0000715	aspartate	HMDB0000191	GCST90200454	bioa_004	16:58517848-59017848	-0.0091467250456556	0.0900777308914696	0.9191197595807014
MR-link 2	asparagine	HMDB0000168	histidine	HMDB0000177	bioa_003	M00059	2:27480940-27980940	0.4825626197125752	0.3071188478106344	0.1161229798128579
MR-link 2	asparagine	HMDB0000168	histidine	HMDB0000177	bioa_003	M00059	4:178111051-178611051	0.0668374687115114	0.3021062683650918	0.8249069109126984
MR-link 2	asparagine	HMDB0000168	histidine	HMDB0000177	bioa_003	M00059	7:97252737-97752737	0.1445153470676684	0.2435237064454146	0.5528904660885958
MR-link 2	asparagine	HMDB0000168	histidine	HMDB0000177	bioa_003	M00059	11:61853420-62353420	0.3030277448835439	0.1919890291280887	0.1144829997841962
MR-link 2	asparagine	HMDB0000168	histidine	HMDB0000177	bioa_003	M00059	12:46900176-47400176	0.5221770206088203	0.2942705225760727	0.0759838639571478
MR-link 2	asparagine	HMDB0000168	histidine	HMDB0000177	bioa_003	M00059	14:103514503-104812812	0.0147266698826885	0.0599430884537218	0.8059318680164017
MR-link 2	beta-citrylglutamate	HMDB0241915	2-aminobutyrate	HMDB0000452	GCST90199911	GCST90200305	3:183486882-183986882	0.0704323266890596	0.1607833185475551	0.6613446554023019
MR-link 2	beta-citrylglutamate	HMDB0241915	2-aminobutyrate	HMDB0000452	GCST90199911	GCST90200305	11:88203934-92094388	0.0160672662331946	0.0260170523041543	0.536860973230373
MR-link 2	sulfate*	HMDB01448	7-methylxanthine	HMDB0001991	GCST90199896	M34390	7:122557611-123057611	-0.1981105360912067	0.2372108253967684	0.403623965624856
MR-link 2	glucose	HMDB0000122	acetone	HMDB0001659	met-d-Glucose	met-d-Acetone	2:165251927-165751927	-0.4510299530996919	0.1670531228680653	0.0069356294108805
MR-link 2	glucose	HMDB0000122	acetone	HMDB0001659	met-d-Glucose	met-d-Acetone	2:169498833-170056652	0.0206638824113252	0.0520598738414711	0.6914225274076959
MR-link 2	glucose	HMDB0000122	acetone	HMDB0001659	met-d-Glucose	met-d-Acetone	3:122819058-123319058	0.1875350298620832	0.1443612608432151	0.1939207471818494
MR-link 2	glucose	HMDB0000122	acetone	HMDB0001659	met-d-Glucose	met-d-Acetone	3:170377909-170877909	0.1891463665190987	0.0924097719475598	0.0406755517071866
MR-link 2	glucose	HMDB0000122	acetone	HMDB0001659	met-d-Glucose	met-d-Acetone	4:185468314-185968314	0.576104690408388	0.2925327831002103	0.0489108521963627
MR-link 2	glucose	HMDB0000122	acetone	HMDB0001659	met-d-Glucose	met-d-Acetone	5:95479406-95979406	0.1320199253001316	0.3105413611158247	0.6707431384205883
MR-link 2	glucose	HMDB0000122	acetone	HMDB0001659	met-d-Glucose	met-d-Acetone	6:7000270-7500270	-0.0859462059846714	0.1360752456937433	0.5276430951927769
MR-link 2	glucose	HMDB0000122	acetone	HMDB0001659	met-d-Glucose	met-d-Acetone	7:14801789-15301789	0.1199056022511687	0.0967125494341133	0.2150440859530598
MR-link 2	glucose	HMDB0000122	acetone	HMDB0001659	met-d-Glucose	met-d-Acetone	7:43935955-44473721	-0.0754534113478841	0.0708286499308113	0.2867424245793901
MR-link 2	glucose	HMDB0000122	acetone	HMDB0001659	met-d-Glucose	met-d-Acetone	8:117934783-118434783	0.2850673212380615	0.2002965579201666	0.1546705751191325
MR-link 2	glucose	HMDB0000122	acetone	HMDB0001659	met-d-Glucose	met-d-Acetone	9:21884068-22384068	0.3284227935874879	0.167554761217719	0.0499850056570489
MR-link 2	glucose	HMDB0000122	acetone	HMDB0001659	met-d-Glucose	met-d-Acetone	9:135889907-136389907	-0.3687345645844591	0.2293142283821238	0.1078377715133076
MR-link 2	glucose	HMDB0000122	acetone	HMDB0001659	met-d-Glucose	met-d-Acetone	10:2888477-3388477	-0.0675291426067689	0.0990730885603438	0.4954860068139229
MR-link 2	glucose	HMDB0000122	acetone	HMDB0001659	met-d-Glucose	met-d-Acetone	10:112762852-113262852	0.1340346157596538	0.2963494331840225	0.6510631643820939
MR-link 2	glucose	HMDB0000122	acetone	HMDB0001659	met-d-Glucose	met-d-Acetone	10:114504071-115004071	-0.0383514069423206	0.1436492147514799	0.789484883840851
MR-link 2	glucose	HMDB0000122	acetone	HMDB0001659	met-d-Glucose	met-d-Acetone	12:4134844-4634844	-0.1616062309974541	0.1810855022982234	0.3721622125324761
MR-link 2	glucose	HMDB0000122	acetone	HMDB0001659	met-d-Glucose	met-d-Acetone	12:111682800-112523499	0.0170685512488714	0.3011202872095311	0.9547973194316556
MR-link 2	glucose	HMDB0000122	acetone	HMDB0001659	met-d-Glucose	met-d-Acetone	12:121166650-121666650	-0.0615222673810428	0.3318865658771529	0.8529377627167185
MR-link 2	glucose	HMDB0000122	acetone	HMDB0001659	met-d-Glucose	met-d-Acetone	17:43272775-44380160	0.5981340881167105	0.3201134742439677	0.0616915133395331
MR-link 2	glucose	HMDB0000122	acetone	HMDB0001659	met-d-Glucose	met-d-Acetone	17:44543627-45043627	0.5131815050885928	0.3019259699575259	0.0891886571548954
MR-link 2	glucose	HMDB0000122	acetone	HMDB0001659	met-d-Glucose	met-d-Acetone	20:22311971-22811971	-0.2223599472151587	0.2387497105014318	0.3516716700623841
MR-link 2	alanine	HMDB0000161	docosahexaenoate (dha; 22:6n3)	HMDB0002183	bioa_001	M19323	1:206985954-207485954	0.2991403408621701	0.3635226938023658	0.4105687486359848
MR-link 2	alanine	HMDB0000161	docosahexaenoate (dha; 22:6n3)	HMDB0002183	bioa_001	M19323	2:27143030-28594285	0.4892826877134617	0.2538221326070708	0.0538974719305566
MR-link 2	alanine	HMDB0000161	docosahexaenoate (dha; 22:6n3)	HMDB0002183	bioa_001	M19323	2:64958074-65458074	0.1001752811604611	0.3214256490472814	0.7552994897133544
MR-link 2	alanine	HMDB0000161	docosahexaenoate (dha; 22:6n3)	HMDB0002183	bioa_001	M19323	3:71155270-71655270	0.3947290224627111	0.6011854302546025	0.5114481315618535
MR-link 2	alanine	HMDB0000161	docosahexaenoate (dha; 22:6n3)	HMDB0002183	bioa_001	M19323	4:88976422-89476422	0.0353871024397777	0.4550118822538914	0.9380095625064604
MR-link 2	alanine	HMDB0000161	docosahexaenoate (dha; 22:6n3)	HMDB0002183	bioa_001	M19323	7:72732874-73232874	-0.5665132048758719	0.510837321309536	0.267434729105947
MR-link 2	alanine	HMDB0000161	docosahexaenoate (dha; 22:6n3)	HMDB0002183	bioa_001	M19323	8:145568681-146068681	-0.0879516073666934	0.5706022463390776	0.877500763126865
MR-link 2	alanine	HMDB0000161	docosahexaenoate (dha; 22:6n3)	HMDB0002183	bioa_001	M19323	9:4040541-4540541	0.6522906973401138	0.5979522391221445	0.2753282213237878
MR-link 2	alanine	HMDB0000161	docosahexaenoate (dha; 22:6n3)	HMDB0002183	bioa_001	M19323	11:116336283-116836283	-0.4122056872580344	0.5700507687219853	0.4696163193961326
MR-link 2	alanine	HMDB0000161	docosahexaenoate (dha; 22:6n3)	HMDB0002183	bioa_001	M19323	12:46636543-47713425	0.2795881016351701	0.2641486483849092	0.289850395315232
MR-link 2	alanine	HMDB0000161	docosahexaenoate (dha; 22:6n3)	HMDB0002183	bioa_001	M19323	12:56615040-57115040	0.0008141302223571	0.2734741198002491	0.9976247076838825
MR-link 2	alanine	HMDB0000161	docosahexaenoate (dha; 22:6n3)	HMDB0002183	bioa_001	M19323	12:59727701-60227701	-0.0145011656696611	0.384779911971799	0.9699373133928296
MR-link 2	alanine	HMDB0000161	docosahexaenoate (dha; 22:6n3)	HMDB0002183	bioa_001	M19323	14:75116447-75616447	1.1310994261301677	0.6850552031200484	0.0987167327316891
MR-link 2	alanine	HMDB0000161	docosahexaenoate (dha; 22:6n3)	HMDB0002183	bioa_001	M19323	16:69621701-70931491	-0.3841127169796985	0.218623492767253	0.0789246390192292
MR-link 2	alanine	HMDB0000161	docosahexaenoate (dha; 22:6n3)	HMDB0002183	bioa_001	M19323	17:40568584-41068584	-0.4907074295616629	0.6070902733401462	0.4189213517684278
MR-link 2	alanine	HMDB0000161	docosahexaenoate (dha; 22:6n3)	HMDB0002183	bioa_001	M19323	22:18906543-19406543	-0.8507713514934103	0.5309298939026456	0.1090633182932565
MR-link 2	alpha-ketoglutaramate*	HMDB0001552	urate	HMDB0000289	GCST90199885	GCST90200307	3:99879368-100379368	0.0735997726603712	0.0811900632047779	0.3646648766108614
MR-link 2	3-methyl-2-oxobutyrate	HMDB0000019	lactate	HMDB0000190	GCST90199677	M00527	4:88953670-89453670	0.0909683165774703	0.1079367045832111	0.3993441328502511
MR-link 2	methionine	HMDB0000696	sarcosine	HMDB0000271	M01302	bioa_031	1:213396566-213896566	0.1000743077226341	0.1576505026904676	0.5255680957561681
MR-link 2	asparagine	HMDB0000168	glutamate	HMDB0000148	bioa_003	bioa_007	2:27480940-27980940	-0.4417911820596051	0.1842141133372896	0.0164736944671764
MR-link 2	asparagine	HMDB0000168	glutamate	HMDB0000148	bioa_003	bioa_007	4:178111051-178611051	0.1339982133703273	0.1791770463216317	0.4545484196528605
MR-link 2	asparagine	HMDB0000168	glutamate	HMDB0000148	bioa_003	bioa_007	7:97252737-97752737	0.0939243683052807	0.1223290710887752	0.4426054922499201
MR-link 2	asparagine	HMDB0000168	glutamate	HMDB0000148	bioa_003	bioa_007	11:61853420-62353420	-0.1923719902685744	0.1056316141417343	0.0685826541742817
MR-link 2	asparagine	HMDB0000168	glutamate	HMDB0000148	bioa_003	bioa_007	12:46900176-47400176	0.3921326759698333	0.229352372063877	0.0873141630470136
MR-link 2	asparagine	HMDB0000168	glutamate	HMDB0000148	bioa_003	bioa_007	14:103514503-104812812	-0.0834261203358067	0.0316089810982162	0.0083073267013773
MR-link 2	sphingosine 1-phosphate	HMDB0000277	citrulline	HMDB0000904	GCST90199657	GCST90200403	17:74160792-74684003	0.0376093848342553	0.1855159343934404	0.8393471712237315
MR-link 2	tryptophan	HMDB0000929	aspartate	HMDB0000191	M00054	bioa_004	3:20813578-21313578	0.125119663080405	0.0683217835162867	0.067051452521067
MR-link 2	tryptophan	HMDB0000929	aspartate	HMDB0000191	M00054	bioa_004	3:189559163-190059163	-0.110622150366902	0.2791207168801819	0.6918662585107016
MR-link 2	tryptophan	HMDB0000929	aspartate	HMDB0000191	M00054	bioa_004	4:156579823-157079823	0.0410833040375619	0.0860078801289302	0.6328857625930171
MR-link 2	tryptophan	HMDB0000929	aspartate	HMDB0000191	M00054	bioa_004	5:142947848-143447848	0.1112179956082698	0.1006936322748327	0.2693682144053358
MR-link 2	tryptophan	HMDB0000929	aspartate	HMDB0000191	M00054	bioa_004	5:153760041-154260041	0.3216620141267404	0.3533568447375105	0.362662411155826
MR-link 2	tryptophan	HMDB0000929	aspartate	HMDB0000191	M00054	bioa_004	6:111281159-111781159	0.0507398367663428	0.1218361614350451	0.6770737378381412
MR-link 2	tryptophan	HMDB0000929	aspartate	HMDB0000191	M00054	bioa_004	6:125293311-125793311	0.0267510519990165	0.1221833456006139	0.8266953184044473
MR-link 2	tryptophan	HMDB0000929	aspartate	HMDB0000191	M00054	bioa_004	7:14057409-14557409	0.0240559535052859	0.0926469412086581	0.7951323052380588
MR-link 2	tryptophan	HMDB0000929	aspartate	HMDB0000191	M00054	bioa_004	11:116404435-116904435	0.0833927677767418	0.0866373050173951	0.3357732268904323
MR-link 2	tryptophan	HMDB0000929	aspartate	HMDB0000191	M00054	bioa_004	16:53794515-54294515	0.0865003024285718	0.3070178285229942	0.7781401347873773
MR-link 2	betaine	HMDB0000043	n-palmitoyl-sphinganine (d18:0/16:0)	HMDB11760	GCST90200425	GCST90200064	2:211290507-211790507	-0.0150784023178195	0.1358457294348832	0.9116191116092144
MR-link 2	betaine	HMDB0000043	n-palmitoyl-sphinganine (d18:0/16:0)	HMDB11760	GCST90200425	GCST90200064	5:78081434-78907016	-0.0266663674023181	0.0582986456432585	0.6473765764827666
MR-link 2	betaine	HMDB0000043	n-palmitoyl-sphinganine (d18:0/16:0)	HMDB11760	GCST90200425	GCST90200064	6:160264283-160825366	-0.2219040630135262	0.1097285545322288	0.0431453618800422
MR-link 2	betaine	HMDB0000043	n-palmitoyl-sphinganine (d18:0/16:0)	HMDB11760	GCST90200425	GCST90200064	12:68601-568601	-0.1285915609166842	0.0738395868708063	0.0815961621088725
MR-link 2	betaine	HMDB0000043	n-palmitoyl-sphinganine (d18:0/16:0)	HMDB11760	GCST90200425	GCST90200064	17:17178278-17678278	-0.16987024362769	0.2406613995328931	0.4802829883903574
MR-link 2	betaine	HMDB0000043	n-palmitoyl-sphinganine (d18:0/16:0)	HMDB11760	GCST90200425	GCST90200064	21:44165982-44665982	0.1155436860820811	0.176075038798522	0.5116835902636442
MR-link 2	citrate	HMDB0000094	n-stearoyl-sphingosine (d18:1/18:0)*	HMDB0004950	M01564	GCST90200341	5:14625868-15125868	0.1805069266226459	0.1710448435755223	0.2912793116954596
MR-link 2	citrate	HMDB0000094	n-stearoyl-sphingosine (d18:1/18:0)*	HMDB0004950	M01564	GCST90200341	17:6345930-6933878	-0.103577920072639	0.1074626645453347	0.3351209907205301
MR-link 2	2-hydroxyglutarate	HMDB0059655	myo-inositol	HMDB0000211	GCST90199865	GCST90200401	2:242459363-242959363	0.1553271639623014	0.1609230503402814	0.3344314658456276
MR-link 2	2-hydroxyglutarate	HMDB0059655	myo-inositol	HMDB0000211	GCST90199865	GCST90200401	14:91386532-91886532	0.097539119722382	0.1767537595460309	0.5810605957304174
MR-link 2	dehydroepiandrosterone sulfate (dhea-s)	HMDB0001032	adenosine	HMDB0000050	GCST90199673	M00555	7:98825038-100067196	-0.0700972829632326	0.1015108245710888	0.489854675802967
MR-link 2	threonine	HMDB0000167	glutamine	HMDB0000641	bioa_019	M00053	2:27191397-28253174	0.7990442040777943	0.2034645250124823	8.594346181505373e-05
MR-link 2	threonine	HMDB0000167	glutamine	HMDB0000641	bioa_019	M00053	6:126521687-127323798	0.8173258478331075	0.3989513678281517	0.0404928864746942
MR-link 2	threonine	HMDB0000167	glutamine	HMDB0000641	bioa_019	M00053	8:74631674-75131674	-0.0463316851070362	0.2108497223959277	0.8260752494964267
MR-link 2	threonine	HMDB0000167	glutamine	HMDB0000641	bioa_019	M00053	12:46636543-47464292	0.5172258818464104	0.2630245701312375	0.0492461190807455
MR-link 2	threonine	HMDB0000167	glutamine	HMDB0000641	bioa_019	M00053	12:56615040-57115040	-2.0768092366395474	0.5338297770427601	0.0001000807579995
MR-link 2	threonine	HMDB0000167	glutamine	HMDB0000641	bioa_019	M00053	12:59727701-60227701	0.3343855037577322	0.3299010317831081	0.310776815090021
MR-link 2	threonine	HMDB0000167	glutamine	HMDB0000641	bioa_019	M00053	16:1654524-2154524	0.0294495327628638	0.2308556868209354	0.898491766642775
MR-link 2	threonine	HMDB0000167	glutamine	HMDB0000641	bioa_019	M00053	20:42792364-43292364	-0.0435689632175623	0.4829018614146076	0.928109828837662
MR-link 2	inosine	HMDB0000195	1,7-dimethylurate	HMDB0011103	M01123	GCST90199756	6:85876680-86677325	0.0498674388215697	0.0938788476222859	0.5952876108915329
MR-link 2	citrulline	HMDB0000904	trans-urocanate	HMDB0000301	bioa_005	GCST90200416	2:211099261-211599261	0.0329078174313912	0.1690588567997491	0.8456645910606634
MR-link 2	citrulline	HMDB0000904	trans-urocanate	HMDB0000301	bioa_005	GCST90200416	8:10310878-10810878	0.1217259469267329	0.3297767467381245	0.7120410978539817
MR-link 2	citrulline	HMDB0000904	trans-urocanate	HMDB0000301	bioa_005	GCST90200416	8:11437159-11937159	0.4758192666611132	0.3448478804470021	0.1676498748520926
MR-link 2	citrulline	HMDB0000904	trans-urocanate	HMDB0000301	bioa_005	GCST90200416	9:133044244-133627617	0.3183716645098398	0.1358189840466054	0.0190736653024552
MR-link 2	citrulline	HMDB0000904	trans-urocanate	HMDB0000301	bioa_005	GCST90200416	10:97138579-97638579	-0.4813824086415255	0.2970033110765511	0.1050609415417667
MR-link 2	citrulline	HMDB0000904	trans-urocanate	HMDB0000301	bioa_005	GCST90200416	17:9542768-10042768	-0.1725612210195685	0.2532714473618989	0.4956632397708075
MR-link 2	cortisol	HMDB0000063	glycohyocholate	HMDB0000138	GCST90200378	GCST90199935	14:94554700-95054700	0.2719496865669724	0.2056856457987405	0.1861143060913561
MR-link 2	biliverdin	HMDB0001008	mannose	HMDB0000169	M02137	M00584	2:234046650-234918570	-0.0090462805236202	0.0398526487163849	0.8204290246529564
MR-link 2	kynurenate	HMDB0000715	eicosapentaenoate (epa; 20:5n3)	HMDB0001999	GCST90200454	M18467	1:241463402-241963402	-0.056458412920303	0.0791016826102071	0.4753850119328435
MR-link 2	kynurenate	HMDB0000715	eicosapentaenoate (epa; 20:5n3)	HMDB0001999	GCST90200454	M18467	4:170711647-171211647	-0.3526531590487404	0.2041966108994755	0.0841627277321594
MR-link 2	kynurenate	HMDB0000715	eicosapentaenoate (epa; 20:5n3)	HMDB0001999	GCST90200454	M18467	16:58517848-59017848	0.0963816197970472	0.1931469046800811	0.6177745900660856
MR-link 2	lactate	HMDB0000190	leucine	HMDB0000687	met-d-Lactate	GCST90200389	2:27348097-28101918	0.3088562037196546	0.647613302787396	0.6334229741390013
MR-link 2	lactate	HMDB0000190	leucine	HMDB0000687	met-d-Lactate	GCST90200389	6:135171067-135671067	0.059215917359807	0.4546332368994152	0.8963687446465612
MR-link 2	lactate	HMDB0000190	leucine	HMDB0000687	met-d-Lactate	GCST90200389	8:106333124-106833124	-0.002824373155251	0.8169214241225505	0.9972414492036542
MR-link 2	lactate	HMDB0000190	leucine	HMDB0000687	met-d-Lactate	GCST90200389	9:4513176-5186407	0.4228209440855133	0.3513354176655461	0.2287952545163797
MR-link 2	lactate	HMDB0000190	leucine	HMDB0000687	met-d-Lactate	GCST90200389	10:2727379-3389269	0.4247801306863719	0.3232621498954095	0.1888319783138278
MR-link 2	lactate	HMDB0000190	leucine	HMDB0000687	met-d-Lactate	GCST90200389	11:118839742-119339742	0.2439260234975012	0.6620792379918509	0.7125569443944552
MR-link 2	lactate	HMDB0000190	leucine	HMDB0000687	met-d-Lactate	GCST90200389	12:111682800-113133476	-0.0420213858485249	0.3566519565611969	0.9062088329544192
MR-link 2	lactate	HMDB0000190	leucine	HMDB0000687	met-d-Lactate	GCST90200389	20:8379807-8879807	0.4865813476841779	0.7961130007185446	0.54106960991989
MR-link 2	lactate	HMDB0000190	leucine	HMDB0000687	met-d-Lactate	GCST90200389	22:21708872-22208872	1.2439044311314875	1.433546601669982	0.3855524571306804
MR-link 2	glutamine	HMDB0000641	glutamine	HMDB0000641	bioa_006	GCST90200419	2:27200724-28253174	1.3837469136070162	0.3748414575018966	0.0002228893898118
MR-link 2	glutamine	HMDB0000641	glutamine	HMDB0000641	bioa_006	GCST90200419	2:191299636-192089976	0.955058363205417	0.4997673661647751	0.0560038283920623
MR-link 2	glutamine	HMDB0000641	glutamine	HMDB0000641	bioa_006	GCST90200419	6:20469561-20969561	0.7698367867487955	0.7087021287150186	0.2773627226292585
MR-link 2	glutamine	HMDB0000641	glutamine	HMDB0000641	bioa_006	GCST90200419	7:72732874-73232874	0.8824108452261157	0.4541416240978307	0.0520125216195541
MR-link 2	glutamine	HMDB0000641	glutamine	HMDB0000641	bioa_006	GCST90200419	8:134082558-134582558	0.1246538098314051	0.7285084052131011	0.8641386365625877
MR-link 2	glutamine	HMDB0000641	glutamine	HMDB0000641	bioa_006	GCST90200419	9:4032942-4532942	1.85963829179803	0.5852653933256394	0.0014858789069244
MR-link 2	glutamine	HMDB0000641	glutamine	HMDB0000641	bioa_006	GCST90200419	10:64798306-65565800	1.1704411959381746	0.6986383857382934	0.0938719306172416
MR-link 2	glutamine	HMDB0000641	glutamine	HMDB0000641	bioa_006	GCST90200419	10:99109412-99609412	1.2302292826599752	0.275267633601451	7.850846023853705e-06
MR-link 2	glutamine	HMDB0000641	glutamine	HMDB0000641	bioa_006	GCST90200419	12:46679007-47711183	0.8197678754772022	0.3062523664027177	0.0074335116858375
MR-link 2	glutamine	HMDB0000641	glutamine	HMDB0000641	bioa_006	GCST90200419	12:56615040-57375879	1.3612832763181433	0.2016342813177742	1.4657760888014642e-11
MR-link 2	glutamine	HMDB0000641	glutamine	HMDB0000641	bioa_006	GCST90200419	12:59344212-60165849	1.22888809063073	0.3859249288759637	0.0014512099050804
MR-link 2	glutamine	HMDB0000641	glutamine	HMDB0000641	bioa_006	GCST90200419	14:100594368-101094368	1.2022021898339297	0.6205499548527194	0.05270656352683
MR-link 2	glutamine	HMDB0000641	glutamine	HMDB0000641	bioa_006	GCST90200419	15:58477325-58977325	0.3963349225620332	0.6082972897981449	0.5146927600567721
MR-link 2	eicosapentaenoate (epa; 20:5n3)	HMDB0001999	5-oxoproline	HMDB0000267	GCST90200349	GCST90200280	11:61319830-61819830	-0.0211754281610848	0.0794075138748187	0.7897249372629578
MR-link 2	urate	HMDB0000289	cortisol	HMDB0000063	GCST90200307	GCST90200378	2:207223753-207723753	0.0		1.0
MR-link 2	urate	HMDB0000289	cortisol	HMDB0000063	GCST90200307	GCST90200378	4:9672167-10439135	-0.0519349795220607	0.0724982832192199	0.4737681560101739
MR-link 2	urate	HMDB0000289	cortisol	HMDB0000063	GCST90200307	GCST90200378	4:88802323-89302323	0.354585942447189	0.2141454393713207	0.0977586158690762
MR-link 2	urate	HMDB0000289	cortisol	HMDB0000063	GCST90200307	GCST90200378	11:64114866-64614866	0.0387262434540892	0.2836073369783777	0.8913874436204073
MR-link 2	urate	HMDB0000289	cortisol	HMDB0000063	GCST90200307	GCST90200378	12:114208961-114708961	0.6524000015286939	0.3023534173031464	0.0309480678603141
MR-link 2	4-methyl-2-oxopentanoate	HMDB0000695	cystathionine	HMDB0000099	M22116	GCST90200383	4:88976422-89476422	-0.2901956718263764	0.1675429172451181	0.0832615130289254
MR-link 2	4-methyl-2-oxopentanoate	HMDB0000695	cystathionine	HMDB0000099	M22116	GCST90200383	13:48209901-48709901	0.2502373309738991	0.2222448345367395	0.2601852371144671
MR-link 2	uridine	HMDB0000296	alpha-tocopherol	HMDB0001893	GCST90200407	M01561	1:20666238-21166238	-0.126372351928914	0.134087729137685	0.3459570637257995
MR-link 2	uridine	HMDB0000296	alpha-tocopherol	HMDB0001893	GCST90200407	M01561	7:47877194-48377194	-0.3343018525375035	0.214504545409591	0.1191186124951447
MR-link 2	uridine	HMDB0000296	alpha-tocopherol	HMDB0001893	GCST90200407	M01561	22:50686035-51186035	-0.2127067647211801	0.1795827338527043	0.2362349873410348
MR-link 2	betaine	HMDB0000043	bilirubin (z,z)	HMDB0000054	M03141	GCST90200704	2:211337631-211837631	-0.2763564039206714	0.1062060506602933	0.0092660835877073
MR-link 2	betaine	HMDB0000043	bilirubin (z,z)	HMDB0000054	M03141	GCST90200704	5:78095798-78666416	0.0292562956351491	0.0845261379440585	0.7292515664403716
MR-link 2	betaine	HMDB0000043	bilirubin (z,z)	HMDB0000054	M03141	GCST90200704	12:30349-530349	0.0538404131416588	0.1620524651339644	0.7397075660864694
MR-link 2	tryptophan	HMDB0000929	sphingosine	HMDB0000252	bioa_020	GCST90200385	4:156560755-157060755	-0.1049517187012829	0.1635785888216704	0.5211341395106499
MR-link 2	tryptophan	HMDB0000929	sphingosine	HMDB0000252	bioa_020	GCST90200385	6:111336667-112095774	0.2712561208046741	0.2014981876373931	0.1782392081772736
MR-link 2	glycerophosphoethanolamine	HMDB0000114	docosahexaenoate (dha; 22:6n3)	HMDB0002183	GCST90199808	M19323	1:40156715-40656715	-0.3826241436821791	0.2115745116526131	0.070534861709493
MR-link 2	glycerophosphoethanolamine	HMDB0000114	docosahexaenoate (dha; 22:6n3)	HMDB0002183	GCST90199808	M19323	22:24208096-24708096	-0.0613052777991598	0.1324289946522184	0.6434149581772098
MR-link 2	1-(1-enyl-stearoyl)-2-arachidonoyl-gpe (p-18:0/20:4)*	HMDB0005779	beta-alanine	HMDB0000056	GCST90200058	GCST90200361	11:61307803-62000560	-0.0718903290927895	0.0776712658850171	0.3546685828192124
MR-link 2	1-(1-enyl-stearoyl)-2-arachidonoyl-gpe (p-18:0/20:4)*	HMDB0005779	beta-alanine	HMDB0000056	GCST90200058	GCST90200361	19:45162079-45662079	0.1207120410527557	0.2134750204336316	0.5717594714098218
MR-link 2	1-(1-enyl-stearoyl)-2-arachidonoyl-gpe (p-18:0/20:4)*	HMDB0005779	beta-alanine	HMDB0000056	GCST90200058	GCST90200361	19:55491205-55991205	0.1512180029265125	0.2080970179818725	0.4674277147344285
MR-link 2	histidine	HMDB0000177	hippurate	HMDB0000714	met-d-His	GCST90199624	1:168963261-169463261	0.4748050487750694	0.7599273933695251	0.5321002460650559
MR-link 2	histidine	HMDB0000177	hippurate	HMDB0000714	met-d-His	GCST90199624	2:27491237-27991237	1.257664297387096	0.5380625310443666	0.019418690830294
MR-link 2	histidine	HMDB0000177	hippurate	HMDB0000714	met-d-His	GCST90199624	2:211290507-212074453	-0.1811674259650612	0.2708363092250328	0.5035474488899625
MR-link 2	histidine	HMDB0000177	hippurate	HMDB0000714	met-d-His	GCST90199624	3:148408762-149190142	0.3324629413126632	0.2734378248684558	0.2240371047181828
MR-link 2	histidine	HMDB0000177	hippurate	HMDB0000714	met-d-His	GCST90199624	6:134622121-135122121	0.0380920758487134	0.5850349751798278	0.9480858079446528
MR-link 2	histidine	HMDB0000177	hippurate	HMDB0000714	met-d-His	GCST90199624	11:8005408-8505408	1.3711969618710524	1.584040878525217	0.3866918322689792
MR-link 2	histidine	HMDB0000177	hippurate	HMDB0000714	met-d-His	GCST90199624	12:46932531-47432531	-0.9421417229866318	0.6883562572677276	0.1710982885478625
MR-link 2	histidine	HMDB0000177	hippurate	HMDB0000714	met-d-His	GCST90199624	12:56610020-57110020	-0.3877505241813753	0.4219897725103884	0.3581675624800958
MR-link 2	histidine	HMDB0000177	hippurate	HMDB0000714	met-d-His	GCST90199624	12:95659569-96755187	0.1220349640864857	0.1087414874392417	0.2617568240932031
MR-link 2	histidine	HMDB0000177	hippurate	HMDB0000714	met-d-His	GCST90199624	14:21241151-21765620	-0.4671389650005944	0.2524776566789287	0.0642819872685432
MR-link 2	histidine	HMDB0000177	hippurate	HMDB0000714	met-d-His	GCST90199624	14:24625832-25125832	-0.872902894300492	0.8957757958156338	0.3298253028593325
MR-link 2	histidine	HMDB0000177	hippurate	HMDB0000714	met-d-His	GCST90199624	14:94599201-95099201	-0.3744297518046716	0.668825059400536	0.5755939517052469
MR-link 2	histidine	HMDB0000177	hippurate	HMDB0000714	met-d-His	GCST90199624	15:43028726-45092210	-0.387255221716812	0.5922768634766402	0.5132138950551843
MR-link 2	histidine	HMDB0000177	hippurate	HMDB0000714	met-d-His	GCST90199624	20:38915692-39415692	1.1737219011928943	0.6149406961205015	0.0563040368480446
MR-link 2	alpha-ketoglutarate	HMDB0000208	orotidine	HMDB0000788	GCST90200455	GCST90200681	20:44931392-45517926	0.1735948686530402	0.1202997591255839	0.1490150475106998
MR-link 2	serine	HMDB0000187	3-methyl-2-oxovalerate	HMDB0000491	M32315	M15676	1:119966025-120466025	0.1282232677923189	0.0883554560615847	0.1467184114591722
MR-link 2	serine	HMDB0000187	3-methyl-2-oxovalerate	HMDB0000491	M32315	M15676	2:211323559-211823559	0.1088975906785128	0.1300847547418315	0.4025206226380855
MR-link 2	serine	HMDB0000187	3-methyl-2-oxovalerate	HMDB0000491	M32315	M15676	7:55822010-56322010	-0.2054702495418486	0.1433985819157016	0.1518975365609079
MR-link 2	glycohyocholate	HMDB0000138	docosahexaenoate (dha; 22:6n3)	HMDB0002183	GCST90199935	M19323	10:45742470-46242470	0.0248327082826715	0.2426881039714777	0.9184998634068328
MR-link 2	glycohyocholate	HMDB0000138	docosahexaenoate (dha; 22:6n3)	HMDB0002183	GCST90199935	M19323	17:28409010-28909010	-0.2708965078631543	0.2433431173155959	0.2656102799823097
MR-link 2	hypotaurine	HMDB0000965	glutamine	HMDB0000641	GCST90200379	bioa_006	4:138793652-139293652	-0.0049238154211061	0.0469357251926851	0.9164507997236756
MR-link 2	5-acetylamino-6-formylamino-3-methyluracil	HMDB0011105	cortisol	HMDB0000063	GCST90200680	GCST90200378	8:17743764-18765840	-0.0037194776672029	0.021526866247368	0.8628219585992721
MR-link 2	leucine	HMDB0000687	alpha-tocopherol	HMDB0001893	bioa_011	GCST90200302	2:27480940-27980940	0.9742854323469752	0.4234023168065075	0.0213867319620237
MR-link 2	leucine	HMDB0000687	alpha-tocopherol	HMDB0001893	bioa_011	GCST90200302	4:88972827-89472827	-0.0604073720013315	0.1596798648981191	0.705205516735261
MR-link 2	leucine	HMDB0000687	alpha-tocopherol	HMDB0001893	bioa_011	GCST90200302	11:116336283-116883862	-1.857318548186314	0.6467491172501028	0.0040817226701755
MR-link 2	leucine	HMDB0000687	alpha-tocopherol	HMDB0001893	bioa_011	GCST90200302	15:58477325-58977325	-1.971032679960964	0.5275902149027438	0.000187033163894
MR-link 2	leucine	HMDB0000687	alpha-tocopherol	HMDB0001893	bioa_011	GCST90200302	16:70059237-70559237	-0.0314316970323405	0.3120946207478572	0.9197790251911712
MR-link 2	pantothenate	HMDB0000210	dehydroepiandrosterone sulfate (dhea-s)	HMDB0001032	M01508	GCST90199673	2:27200724-27700724	0.0715637814356621	0.1687887709678204	0.6715772955118691
MR-link 2	tyrosine	HMDB0000158	asparagine	HMDB0000168	M01299	bioa_003	1:154514715-155014715	0.1526869167731145	0.1516392800620839	0.3139786304404082
MR-link 2	tyrosine	HMDB0000158	asparagine	HMDB0000168	M01299	bioa_003	6:111242119-112061922	0.0501321591891659	0.0678977674479804	0.4603031983839778
MR-link 2	tyrosine	HMDB0000158	asparagine	HMDB0000168	M01299	bioa_003	16:71357384-72149586	-0.0778555513223008	0.065108453646111	0.2317814357078839
MR-link 2	cortisol	HMDB0000063	glycine	HMDB0000123	GCST90200378	GCST90200707	14:94554700-95054700	0.2003986550514848	0.2010880363341126	0.3189724269383851
MR-link 2	retinol (vitamin a)	HMDB0000305	phenylalanine	HMDB0000159	GCST90200405	GCST90200396	18:28939457-29439457	0.0163615047852636	0.1955277068073373	0.9333118907830268
MR-link 2	retinol (vitamin a)	HMDB0000305	phenylalanine	HMDB0000159	GCST90200405	GCST90200396	20:38915692-39415692	-0.1814973854839842	0.2075719241366644	0.3819096499226915
MR-link 2	biliverdin	HMDB0001008	sphinganine	HMDB0000269	GCST90200706	GCST90200374	2:233898737-234978158	-0.0294897220258427	0.0271173283328941	0.2768219666924324
MR-link 2	biliverdin	HMDB0001008	sphinganine	HMDB0000269	GCST90200706	GCST90200374	12:21102315-21602315	0.0578190035702018	0.1574731644789499	0.7134941963863852
MR-link 2	citrulline	HMDB0000904	glutamine	HMDB0000641	M02132	met-d-Gln	10:97115163-97871266	-0.029591878449213	0.0350207956882392	0.3981219019847961
MR-link 2	trans-urocanate	HMDB0000301	hypoxanthine	HMDB0000157	GCST90200416	M03127	8:17963874-18463874	-0.010060088619699	0.2401690007114957	0.966588349335145
MR-link 2	trans-urocanate	HMDB0000301	hypoxanthine	HMDB0000157	GCST90200416	M03127	12:96124750-96624750	-0.0312237680012192	0.0874708968226209	0.7211204100835127
MR-link 2	4-methyl-2-oxopentanoate	HMDB0000695	2-hydroxyglutarate	HMDB0059655	M22116	GCST90199865	4:88976422-89476422	0.1184136806275679	0.1758110278425436	0.5006113306328654
MR-link 2	4-methyl-2-oxopentanoate	HMDB0000695	2-hydroxyglutarate	HMDB0059655	M22116	GCST90199865	13:48209901-48709901	-0.2326240699160944	0.2063183848405089	0.2595309541131237
MR-link 2	2-aminobutyrate	HMDB0000452	orotidine	HMDB0000788	GCST90200305	GCST90200681	2:64970910-65470910	-0.1182889685280899	0.1020632478804361	0.2464655136328472
MR-link 2	2-aminobutyrate	HMDB0000452	orotidine	HMDB0000788	GCST90200305	GCST90200681	4:88993818-89493818	-0.0570473639086153	0.2040624513512532	0.7798163588298619
MR-link 2	citrate	HMDB0000094	serine	HMDB0000187	met-d-Citrate	GCST90200415	1:206967359-207467359	0.0196140084506387	0.2874243423387276	0.9455941112697308
MR-link 2	citrate	HMDB0000094	serine	HMDB0000187	met-d-Citrate	GCST90200415	2:6909613-7409613	-0.3091689909238628	0.6375557576085596	0.6277270275193447
MR-link 2	citrate	HMDB0000094	serine	HMDB0000187	met-d-Citrate	GCST90200415	2:211290507-211790507	-5.567412046397829	1.2021893253631852	3.637967408010571e-06
MR-link 2	citrate	HMDB0000094	serine	HMDB0000187	met-d-Citrate	GCST90200415	2:241907241-242693157	0.7181956836492169	1.0440664274406726	0.4915263799554057
MR-link 2	citrate	HMDB0000094	serine	HMDB0000187	met-d-Citrate	GCST90200415	4:77164144-77664144	-1.7066784541150837	1.1151058643098066	0.1258910330312362
MR-link 2	citrate	HMDB0000094	serine	HMDB0000187	met-d-Citrate	GCST90200415	5:14438417-15122542	-0.1529557624801025	0.1114435866028798	0.169909402481297
MR-link 2	citrate	HMDB0000094	serine	HMDB0000187	met-d-Citrate	GCST90200415	5:43252947-44074677	-0.3219842893093657	0.3970528298401671	0.4174026338544262
MR-link 2	citrate	HMDB0000094	serine	HMDB0000187	met-d-Citrate	GCST90200415	5:176569252-177069252	-0.2007620582821494	0.9349651344171952	0.8299803375002952
MR-link 2	citrate	HMDB0000094	serine	HMDB0000187	met-d-Citrate	GCST90200415	6:18111878-18611878	-0.3186798416782036	0.5202286222338744	0.5401563841048986
MR-link 2	citrate	HMDB0000094	serine	HMDB0000187	met-d-Citrate	GCST90200415	6:160159894-160659894	0.3690159529521806	0.4460569385022624	0.4080758757613156
MR-link 2	citrate	HMDB0000094	serine	HMDB0000187	met-d-Citrate	GCST90200415	7:72772933-73272933	0.0526015981913924	0.4002106386613129	0.8954313749705788
MR-link 2	citrate	HMDB0000094	serine	HMDB0000187	met-d-Citrate	GCST90200415	8:126256694-126756694	1.244121584573597	0.3946797111161834	0.0016202808672127
MR-link 2	citrate	HMDB0000094	serine	HMDB0000187	met-d-Citrate	GCST90200415	9:95648531-96148531	0.0665621285081773	0.6427237250521631	0.9175164831422632
MR-link 2	citrate	HMDB0000094	serine	HMDB0000187	met-d-Citrate	GCST90200415	10:5959218-6459218	-0.3431224556291716	0.8076507218718902	0.6709532051227575
MR-link 2	citrate	HMDB0000094	serine	HMDB0000187	met-d-Citrate	GCST90200415	10:64654071-65607438	0.5466674504672646	0.4748080351653199	0.2495906833990974
MR-link 2	citrate	HMDB0000094	serine	HMDB0000187	met-d-Citrate	GCST90200415	10:94589724-95089724	-0.2502912731757881	1.0901651722668049	0.8184101990463413
MR-link 2	citrate	HMDB0000094	serine	HMDB0000187	met-d-Citrate	GCST90200415	11:61356683-61856683	-0.8634963326231246	0.5066545621500258	0.088323226136528
MR-link 2	citrate	HMDB0000094	serine	HMDB0000187	met-d-Citrate	GCST90200415	12:20812570-21569526	-0.0668334042901706	0.4921386126624517	0.8919778157009763
MR-link 2	citrate	HMDB0000094	serine	HMDB0000187	met-d-Citrate	GCST90200415	12:120844110-121665390	-0.2900028661188395	0.3331860599226072	0.3840855857632901
MR-link 2	citrate	HMDB0000094	serine	HMDB0000187	met-d-Citrate	GCST90200415	14:94594947-95094947	1.7006823569272749	0.8616316730232887	0.0484053125683212
MR-link 2	citrate	HMDB0000094	serine	HMDB0000187	met-d-Citrate	GCST90200415	14:102387585-102887585	0.9768495857052512	1.1333138973197825	0.3887200479377074
MR-link 2	citrate	HMDB0000094	serine	HMDB0000187	met-d-Citrate	GCST90200415	15:42429423-42929423	0.1567557856813245	0.5464931365619361	0.7742352619060584
MR-link 2	citrate	HMDB0000094	serine	HMDB0000187	met-d-Citrate	GCST90200415	15:43028726-45186579	0.1937339690961721	0.4799714263100616	0.6864800678683176
MR-link 2	citrate	HMDB0000094	serine	HMDB0000187	met-d-Citrate	GCST90200415	16:58436602-58936602	-0.7183964096056227	0.6859782562782991	0.2949804717191953
MR-link 2	citrate	HMDB0000094	serine	HMDB0000187	met-d-Citrate	GCST90200415	17:6092241-7020419	0.0278819875422426	0.0707573739818455	0.6935436622743216
MR-link 2	citrate	HMDB0000094	serine	HMDB0000187	met-d-Citrate	GCST90200415	17:57343504-58184169	-0.2000119249668764	0.699507166046746	0.7749297200764986
MR-link 2	citrate	HMDB0000094	serine	HMDB0000187	met-d-Citrate	GCST90200415	18:76910235-77410235	-0.9327757330589932	1.492587192116328	0.5320111886883604
MR-link 2	citrate	HMDB0000094	serine	HMDB0000187	met-d-Citrate	GCST90200415	20:62104494-62604494	0.7654162883348071	0.827815233524308	0.3551624951676162
MR-link 2	citrate	HMDB0000094	serine	HMDB0000187	met-d-Citrate	GCST90200415	22:18883605-19740639	0.2302007370246875	0.1837304951208089	0.2102325937504828
MR-link 2	phosphoethanolamine	HMDB0000224	glutamine	HMDB0000641	GCST90200281	M00053	1:21573292-22073292	-0.0422722219531125	0.1126128059315011	0.7073803408254034
MR-link 2	ornithine	HMDB0000214	valine	HMDB0000883	GCST90200404	met-d-Val	6:131644358-132144358	0.1459113626347546	0.0502740412996276	0.0037040979121323
MR-link 2	ornithine	HMDB0000214	valine	HMDB0000883	GCST90200404	met-d-Val	6:161178041-161678041	0.0		1.0
MR-link 2	histidine	HMDB0000177	asparagine	HMDB0000168	met-d-His	M34283	1:168963261-169463261	1.33709830853504	1.121356946358297	0.2331071364960509
MR-link 2	histidine	HMDB0000177	asparagine	HMDB0000168	met-d-His	M34283	2:27491237-27991237	1.0590702695067655	1.2088399930707392	0.3809731763694501
MR-link 2	histidine	HMDB0000177	asparagine	HMDB0000168	met-d-His	M34283	2:211290507-212074453	0.3907459280114865	0.2880535499525309	0.1749387142127522
MR-link 2	histidine	HMDB0000177	asparagine	HMDB0000168	met-d-His	M34283	3:148408762-149190142	-0.2958394313863968	0.3733294081305709	0.4281068567399928
MR-link 2	histidine	HMDB0000177	asparagine	HMDB0000168	met-d-His	M34283	8:145389726-145889726	1.2673587919292255	0.6383834215392133	0.0471152522017999
MR-link 2	histidine	HMDB0000177	asparagine	HMDB0000168	met-d-His	M34283	12:46932531-47432531	0.9999428372971436	0.6738871571101818	0.1378505385173525
MR-link 2	histidine	HMDB0000177	asparagine	HMDB0000168	met-d-His	M34283	12:56610020-57110020	0.574473952320721	0.4567702162683804	0.208504984004242
MR-link 2	histidine	HMDB0000177	asparagine	HMDB0000168	met-d-His	M34283	12:95659569-96755187	-0.3912654020210705	0.1616599594394754	0.0155077595072484
MR-link 2	histidine	HMDB0000177	asparagine	HMDB0000168	met-d-His	M34283	14:21241151-21765620	0.2852314690069256	0.4287581360837622	0.505890427561154
MR-link 2	histidine	HMDB0000177	asparagine	HMDB0000168	met-d-His	M34283	14:94599201-95099201	-1.153004164198291	0.6709536465203089	0.0857135156714813
MR-link 2	histidine	HMDB0000177	asparagine	HMDB0000168	met-d-His	M34283	15:43028726-45092210	-0.592980152505235	0.5400025427935983	0.272158108453139
MR-link 2	histidine	HMDB0000177	asparagine	HMDB0000168	met-d-His	M34283	20:38915692-39415692	0.0020341065327324	0.70265524512777	0.9976902187212164
MR-link 2	3-methyl-2-oxobutyrate	HMDB0000019	glutamate	HMDB0000148	GCST90199677	M32322	4:88953670-89453670	0.0156269432898091	0.1306315485623606	0.9047793397506037
MR-link 2	5-acetylamino-6-formylamino-3-methyluracil	HMDB0011105	retinol (vitamin a)	HMDB0000305	GCST90200680	GCST90200405	8:17743764-18765840	0.0036363255171941	0.0215527840707508	0.8660190841028461
MR-link 2	phosphoethanolamine	HMDB0000224	taurine	HMDB0000251	GCST90200281	GCST90200420	1:21573292-22073292	0.4379226512407322	0.1046859954917893	2.8743195759031912e-05
MR-link 2	phosphoethanolamine	HMDB0000224	taurine	HMDB0000251	GCST90200281	GCST90200420	1:27206842-27706842	0.9494290522614242	0.1838256265723265	2.4065095634768056e-07
MR-link 2	n-stearoyl-sphingosine (d18:1/18:0)*	HMDB0004950	guanidinoacetate	HMDB0000128	GCST90200341	GCST90200384	10:64645010-65401382	-0.5883429781278884	0.2868191780133772	0.0402408629469979
MR-link 2	n-stearoyl-sphingosine (d18:1/18:0)*	HMDB0004950	guanidinoacetate	HMDB0000128	GCST90200341	GCST90200384	14:63982220-64482220	-0.0492820808990399	0.1702555302121546	0.772229767110884
MR-link 2	n-stearoyl-sphingosine (d18:1/18:0)*	HMDB0004950	guanidinoacetate	HMDB0000128	GCST90200341	GCST90200384	18:55052269-55552269	-0.5067961730415367	0.1655968673895454	0.0022102587191278
MR-link 2	n-stearoyl-sphingosine (d18:1/18:0)*	HMDB0004950	guanidinoacetate	HMDB0000128	GCST90200341	GCST90200384	19:8013648-8513648	-0.0370234709558258	0.0871190506759562	0.670854461003382
MR-link 2	spermidine	HMDB0001257	5-oxoproline	HMDB0000267	bioa_033	GCST90200280	1:247760300-248289451	0.0796225035724145	0.0873046803248107	0.3617648880484402
MR-link 2	spermidine	HMDB0001257	5-oxoproline	HMDB0000267	bioa_033	GCST90200280	19:54070939-54570939	0.1177767805097818	0.1931306071299507	0.5419746241062893
MR-link 2	spermidine	HMDB0001257	docosahexaenoate (dha; 22:6n3)	HMDB0002183	bioa_033	M19323	1:247760300-248289451	0.1418426955622727	0.0905230838430529	0.1171327077564687
MR-link 2	inosine	HMDB0000195	alpha-tocopherol	HMDB0001893	M01123	M01561	6:85876680-86677325	0.0333048390100158	0.0798304213871678	0.6765359070821739
MR-link 2	s-1-pyrroline-5-carboxylate	HMDB0001301	hippurate	HMDB0000714	GCST90200381	GCST90199624	1:18949448-19449448	0.2090770156684481	0.1590631431993272	0.1887022838440082
MR-link 2	s-1-pyrroline-5-carboxylate	HMDB0001301	hippurate	HMDB0000714	GCST90200381	GCST90199624	8:144432748-145014955	0.0394559790684209	0.0412370162262577	0.338663291588944
MR-link 2	betaine	HMDB0000043	cortisone	HMDB0002802	GCST90200425	M01769	2:211290507-211790507	-0.0617329662146227	0.1254991736658313	0.6227904738134145
MR-link 2	betaine	HMDB0000043	cortisone	HMDB0002802	GCST90200425	M01769	5:78081434-78907016	0.0440310898266386	0.0741007390268241	0.5523744657343863
MR-link 2	betaine	HMDB0000043	cortisone	HMDB0002802	GCST90200425	M01769	6:160264283-160825366	-0.0038084399801579	0.1183410490897819	0.9743269892480664
MR-link 2	betaine	HMDB0000043	cortisone	HMDB0002802	GCST90200425	M01769	12:68601-568601	0.0711239105185516	0.1084698382083916	0.5120157591715622
MR-link 2	glutamine	HMDB0000641	glutamine	HMDB0000641	bioa_006	met-d-Gln	2:27200724-28253174	1.1412904237038326	0.2163199429307101	1.3207935131459505e-07
MR-link 2	glutamine	HMDB0000641	glutamine	HMDB0000641	bioa_006	met-d-Gln	2:191299636-192089976	1.265654544315148	0.2706252292677928	2.914152094059978e-06
MR-link 2	glutamine	HMDB0000641	glutamine	HMDB0000641	bioa_006	met-d-Gln	6:20469561-20969561	1.1994850077772587	0.3237304794983249	0.0002112269975801
MR-link 2	glutamine	HMDB0000641	glutamine	HMDB0000641	bioa_006	met-d-Gln	7:72732874-73232874	1.34616306117969	0.3283099045433457	4.126477040812964e-05
MR-link 2	glutamine	HMDB0000641	glutamine	HMDB0000641	bioa_006	met-d-Gln	8:17122121-17622121	1.0005332328040106	0.1831473860919996	4.6816810411267623e-08
MR-link 2	glutamine	HMDB0000641	glutamine	HMDB0000641	bioa_006	met-d-Gln	8:134082558-134582558	0.9300424844775426	0.2959819881966361	0.0016766820311429
MR-link 2	glutamine	HMDB0000641	glutamine	HMDB0000641	bioa_006	met-d-Gln	9:4032942-4532942	1.0748092099234687	0.3475637687792898	0.0019853931984341
MR-link 2	glutamine	HMDB0000641	glutamine	HMDB0000641	bioa_006	met-d-Gln	10:64798306-65565800	0.3353498415370718	0.2732541234886916	0.2197304041079388
MR-link 2	glutamine	HMDB0000641	glutamine	HMDB0000641	bioa_006	met-d-Gln	10:99109412-99609412	1.276025058467468	0.159563847557396	1.2753284891281336e-15
MR-link 2	glutamine	HMDB0000641	glutamine	HMDB0000641	bioa_006	met-d-Gln	11:8003049-8503049	1.0691640552744248	0.2053572480301266	1.925793821146769e-07
MR-link 2	glutamine	HMDB0000641	glutamine	HMDB0000641	bioa_006	met-d-Gln	12:46679007-47711183	1.0421130934902123	0.1542145489210175	1.4034104857598434e-11
MR-link 2	glutamine	HMDB0000641	glutamine	HMDB0000641	bioa_006	met-d-Gln	12:56615040-57375879	1.1233097264580176	0.1260121345605039	4.909161123937536e-19
MR-link 2	glutamine	HMDB0000641	glutamine	HMDB0000641	bioa_006	met-d-Gln	12:59344212-60165849	0.991982936591453	0.2658541858941057	0.0001904907609022
MR-link 2	glutamine	HMDB0000641	glutamine	HMDB0000641	bioa_006	met-d-Gln	14:100594368-101094368	1.068932940265322	0.3545635317036129	0.0025716118326126
MR-link 2	glutamine	HMDB0000641	glutamine	HMDB0000641	bioa_006	met-d-Gln	15:58477325-58977325	0.2969618990269979	0.1444756644296616	0.039835964716472
MR-link 2	phenylalanine	HMDB0000159	valine	HMDB0000883	met-d-Phe	met-d-Val	2:211293055-211793055	0.9103774805514616	0.1977120443318487	4.133337181010143e-06
MR-link 2	phenylalanine	HMDB0000159	valine	HMDB0000883	met-d-Phe	met-d-Val	6:17868392-18368392	0.9442145572002156	0.1759803061480205	8.074504491109717e-08
MR-link 2	phenylalanine	HMDB0000159	valine	HMDB0000883	met-d-Phe	met-d-Val	11:57019429-57519429	0.1543377118501437	0.0962949831708984	0.1089877322403004
MR-link 2	phenylalanine	HMDB0000159	valine	HMDB0000883	met-d-Phe	met-d-Val	12:56671418-57171418	1.3971928578617063	0.1940658436431217	6.039764666326815e-13
MR-link 2	phenylalanine	HMDB0000159	valine	HMDB0000883	met-d-Phe	met-d-Val	12:102211009-102721004	0.2619441061414619	0.0903698426301116	0.0037485814991349
MR-link 2	phenylalanine	HMDB0000159	valine	HMDB0000883	met-d-Phe	met-d-Val	12:102890425-104124563	0.1576563166606553	0.0213255835655142	1.437411338798478e-13
MR-link 2	phenylalanine	HMDB0000159	valine	HMDB0000883	met-d-Phe	met-d-Val	12:104125826-104625826	0.4907006959592398	0.1226515041649062	6.313618520091796e-05
MR-link 2	phenylalanine	HMDB0000159	valine	HMDB0000883	met-d-Phe	met-d-Val	14:55161744-55661744	0.4200295876721769	0.0982139571463012	1.897018620038552e-05
MR-link 2	phenylalanine	HMDB0000159	valine	HMDB0000883	met-d-Phe	met-d-Val	14:55670870-56170870	0.4715235973552072	0.1212543283643643	0.0001007761274443
MR-link 2	phenylalanine	HMDB0000159	valine	HMDB0000883	met-d-Phe	met-d-Val	16:16004626-16504626	0.4939451047198361	0.1816620797962012	0.0065473168410804
MR-link 2	glycerol 3-phosphate	HMDB0000126	3-aminoisobutyrate	HMDB0002166	GCST90199638	GCST90200310	1:20921386-22251981	0.0730718579929052	0.0473513932808206	0.122786417416043
MR-link 2	glycerol 3-phosphate	HMDB0000126	3-aminoisobutyrate	HMDB0002166	GCST90199638	GCST90200310	20:5231344-5731344	-0.131101007294863	0.1300919453627488	0.3135713597521425
MR-link 2	pantothenate	HMDB0000210	cortisol	HMDB0000063	GCST90200279	GCST90200378	1:199230515-199730515	0.2666351819103472	0.2050930568730326	0.1935772268647517
MR-link 2	tryptophan	HMDB0000929	caffeine	HMDB0001847	M00054	GCST90200436	3:189559163-190059163	-0.1214389780793364	0.4303314354757385	0.7777911436434052
MR-link 2	tryptophan	HMDB0000929	caffeine	HMDB0001847	M00054	GCST90200436	5:153760041-154260041	0.3639484292407522	0.2561332800519231	0.1553360121420771
MR-link 2	tryptophan	HMDB0000929	caffeine	HMDB0001847	M00054	GCST90200436	6:111281159-111781159	-0.0645329292562949	0.1421366145872068	0.649814110275442
MR-link 2	tryptophan	HMDB0000929	caffeine	HMDB0001847	M00054	GCST90200436	6:125293311-125793311	-0.1438178119755841	0.2434501717312265	0.5546889786615838
MR-link 2	tryptophan	HMDB0000929	caffeine	HMDB0001847	M00054	GCST90200436	7:14057409-14557409	0.3658922954224179	0.1735874791436349	0.0350459963424825
MR-link 2	tryptophan	HMDB0000929	caffeine	HMDB0001847	M00054	GCST90200436	11:116404435-116904435	-0.0165727661120972	0.1339573768131458	0.9015395796207536
MR-link 2	tryptophan	HMDB0000929	caffeine	HMDB0001847	M00054	GCST90200436	16:53794515-54294515	0.3811236701474328	0.3869828000281123	0.3246931106660054
MR-link 2	threonine	HMDB0000167	4-methyl-2-oxopentanoate	HMDB0000695	GCST90200432	GCST90199655	2:27589369-28089369	-0.3921176313402708	0.1698580678263436	0.0209712506796889
MR-link 2	threonine	HMDB0000167	4-methyl-2-oxopentanoate	HMDB0000695	GCST90200432	GCST90199655	2:211290507-211790507	-0.1821506815213316	0.2706027167950222	0.5008648840644672
MR-link 2	threonine	HMDB0000167	4-methyl-2-oxopentanoate	HMDB0000695	GCST90200432	GCST90199655	12:46938082-47438082	0.0453690888161261	0.1271769230263455	0.7212864969753581
MR-link 2	threonine	HMDB0000167	4-methyl-2-oxopentanoate	HMDB0000695	GCST90200432	GCST90199655	14:100594368-101094368	0.0553225041554564	0.2785130989545398	0.8425481193093579
MR-link 2	5-oxoproline	HMDB0000267	dihydroorotate	HMDB03349	M01494	GCST90200444	8:144903138-145403138	0.0088358769756151	0.0459324790068795	0.847455016292004
MR-link 2	arachidonate (20:4n6)	HMDB0001043	sarcosine	HMDB0000271	GCST90200358	bioa_031	11:61052244-62029047	-0.0568732898839117	0.0370438640745388	0.1247111790291592
MR-link 2	glycine	HMDB0000123	choline phosphate	HMDB0001565	bioa_008	GCST90200363	1:75967169-76725029	0.930513176465599	0.3924285661895056	0.017732076986443
MR-link 2	glycine	HMDB0000123	choline phosphate	HMDB0001565	bioa_008	GCST90200363	1:120004506-120504506	0.4155267388050024	0.426236889442562	0.3296233727201729
MR-link 2	glycine	HMDB0000123	choline phosphate	HMDB0001565	bioa_008	GCST90200363	2:165258389-165758389	-0.3184662662093722	0.7235306066614151	0.6598241966803449
MR-link 2	glycine	HMDB0000123	choline phosphate	HMDB0001565	bioa_008	GCST90200363	2:210575251-212439946	-0.0276147102073994	0.0369139691696988	0.4544101376777714
MR-link 2	glycine	HMDB0000123	choline phosphate	HMDB0001565	bioa_008	GCST90200363	3:125660381-126160381	0.1312697636804888	0.199392627132907	0.5103144559850676
MR-link 2	glycine	HMDB0000123	choline phosphate	HMDB0001565	bioa_008	GCST90200363	5:89976061-90476061	-1.3552443705173816	1.0479175441418291	0.1959163570717702
MR-link 2	glycine	HMDB0000123	choline phosphate	HMDB0001565	bioa_008	GCST90200363	5:131494202-131994202	0.0131479365216477	0.4165626146270125	0.9748206064634588
MR-link 2	glycine	HMDB0000123	choline phosphate	HMDB0001565	bioa_008	GCST90200363	6:160525578-161025578	0.108096126624611	0.7372941562706984	0.8834383287490353
MR-link 2	glycine	HMDB0000123	choline phosphate	HMDB0001565	bioa_008	GCST90200363	7:55797215-56297215	-0.3435514276421583	0.283286810447925	0.2252316970687967
MR-link 2	glycine	HMDB0000123	choline phosphate	HMDB0001565	bioa_008	GCST90200363	8:8933358-9433358	-0.2630045492473858	0.2633459724085592	0.3179383356814223
MR-link 2	glycine	HMDB0000123	choline phosphate	HMDB0001565	bioa_008	GCST90200363	8:126232077-126732077	-0.9752083033215392	0.4082376053109595	0.0169023394004165
MR-link 2	glycine	HMDB0000123	choline phosphate	HMDB0001565	bioa_008	GCST90200363	9:5720079-6894932	-0.1535559243721998	0.1689716947024587	0.3634730533654093
MR-link 2	glycine	HMDB0000123	choline phosphate	HMDB0001565	bioa_008	GCST90200363	10:64798306-65575478	0.4958588764676691	0.8100253632574969	0.5404370078568552
MR-link 2	glycine	HMDB0000123	choline phosphate	HMDB0001565	bioa_008	GCST90200363	12:46859387-47359387	0.0121521940479033	0.3690958458464977	0.9737350158646292
MR-link 2	glycine	HMDB0000123	choline phosphate	HMDB0001565	bioa_008	GCST90200363	12:56611458-57111458	0.4969943076762564	1.0169699859773007	0.6250533549458634
MR-link 2	glycine	HMDB0000123	choline phosphate	HMDB0001565	bioa_008	GCST90200363	15:58217095-58717095	-0.2653018105158518	0.5047421176753606	0.5991532785997006
MR-link 2	glycine	HMDB0000123	choline phosphate	HMDB0001565	bioa_008	GCST90200363	16:80861176-81361176	0.0503988040449839	0.1897597431172257	0.7905529021318389
MR-link 2	glycine	HMDB0000123	choline phosphate	HMDB0001565	bioa_008	GCST90200363	17:45188952-45974996	-0.399588010893725	0.5394300799260537	0.4588392141474469
MR-link 2	glycine	HMDB0000123	choline phosphate	HMDB0001565	bioa_008	GCST90200363	19:17984588-18484588	0.3312793465475966	0.5560798685276643	0.5513485406381071
MR-link 2	glutamine	HMDB0000641	5-methylthioadenosine (mta)	HMDB0001173	GCST90200419	GCST90200359	12:56335248-57115338	-0.0613399783054007	0.0755999418228216	0.4171497780345014
MR-link 2	s-1-pyrroline-5-carboxylate	HMDB0001301	dihydroorotate	HMDB03349	GCST90200381	GCST90200444	1:18949448-19449448	-0.1722038773439987	0.1505957159816305	0.2528374580351745
MR-link 2	s-1-pyrroline-5-carboxylate	HMDB0001301	dihydroorotate	HMDB03349	GCST90200381	GCST90200444	8:144432748-145014955	0.0272463480842821	0.048354589095031	0.5731150550425259
MR-link 2	glycerol 3-phosphate	HMDB0000126	heme	HMDB0003178	GCST90199638	M32593	1:20921386-22251981	0.0265495028183332	0.0576400127718689	0.645079225887252
MR-link 2	glutamate	HMDB0000148	3-hydroxybutyrate (bhba)	HMDB0000011	bioa_007	GCST90200367	12:121174861-121674861	-0.0283675504614817	0.3749201640449995	0.9396872852597083
MR-link 2	sulfate*	HMDB01448	inositol 1-phosphate (i1p)	HMDB0000213	GCST90199896	M01481	7:122557611-123057611	0.0366964154079076	0.568071245631161	0.9484938681969486
MR-link 2	dehydroepiandrosterone sulfate (dhea-s)	HMDB0001032	betaine	HMDB0000043	M32425	M03141	7:98868801-99739571	-0.0858973077332445	0.1249311271039197	0.4917316090554579
MR-link 2	dehydroepiandrosterone sulfate (dhea-s)	HMDB0001032	betaine	HMDB0000043	M32425	M03141	19:48115523-48615523	0.1006398910143347	0.1607666024024664	0.5313149498529139
MR-link 2	kynurenine	HMDB0000684	4-acetamidobutanoate	HMDB0003681	GCST90199636	GCST90200311	1:241463402-241963402	0.4188633667494198	0.1910540719259243	0.0283519887033314
MR-link 2	kynurenine	HMDB0000684	4-acetamidobutanoate	HMDB0003681	GCST90199636	GCST90200311	8:39554593-40054593	0.2168101672117896	0.1742886876342123	0.2135100374703668
MR-link 2	kynurenine	HMDB0000684	4-acetamidobutanoate	HMDB0003681	GCST90199636	GCST90200311	12:111809557-113090766	0.4716964580979624	0.156236618554365	0.002535135337043
MR-link 2	kynurenine	HMDB0000684	4-acetamidobutanoate	HMDB0003681	GCST90199636	GCST90200311	16:87568373-88128072	0.1443722159991061	0.076371399123308	0.0587049679773249
MR-link 2	4-methyl-2-oxopentanoate	HMDB0000695	caffeine	HMDB0001847	M22116	GCST90200436	4:88976422-89476422	0.2410115522815449	0.1912129061202196	0.2075122693466276
MR-link 2	4-methyl-2-oxopentanoate	HMDB0000695	caffeine	HMDB0001847	M22116	GCST90200436	13:48209901-48709901	0.0518879917429465	0.225037608270541	0.8176451805561493
MR-link 2	eicosapentaenoate (epa; 20:5n3)	HMDB0001999	choline	HMDB0000097	M18467	M15506	11:61330635-61830635	-0.1606554410261468	0.1067587324355984	0.1323636993427109
MR-link 2	retinol (vitamin a)	HMDB0000305	cortisone	HMDB0002802	GCST90200405	M01769	18:28939457-29439457	0.0854866947348897	0.2465072578627236	0.7287477407875647
MR-link 2	acetylphosphate	HMDB0001494	paraxanthine	HMDB0001860	M15488	M18254	1:109564880-110064880	-0.2184880740451966	0.214342801490656	0.3080418398381244
MR-link 2	acetylphosphate	HMDB0001494	paraxanthine	HMDB0001860	M15488	M18254	6:96128415-96628415	0.1330300753047724	0.304982737971563	0.6626997037977047
MR-link 2	alanine	HMDB0000161	n-formylanthranilic acid	HMDB0004089	bioa_001	GCST90199960	1:206985954-207485954	-0.7821463584091254	0.3698970319271847	0.0344727959579055
MR-link 2	alanine	HMDB0000161	n-formylanthranilic acid	HMDB0004089	bioa_001	GCST90199960	2:27143030-28594285	0.2445210356774465	0.2843369034294761	0.3898059116531279
MR-link 2	alanine	HMDB0000161	n-formylanthranilic acid	HMDB0004089	bioa_001	GCST90199960	2:64958074-65458074	0.1773453797119586	0.3288713362407593	0.5897111929737242
MR-link 2	alanine	HMDB0000161	n-formylanthranilic acid	HMDB0004089	bioa_001	GCST90199960	3:71155270-71655270	0.2784381682884231	0.5717672457882996	0.6262737995602725
MR-link 2	alanine	HMDB0000161	n-formylanthranilic acid	HMDB0004089	bioa_001	GCST90199960	4:88976422-89476422	-0.4100923837133142	0.5061409388824898	0.4178059425314289
MR-link 2	alanine	HMDB0000161	n-formylanthranilic acid	HMDB0004089	bioa_001	GCST90199960	7:72732874-73232874	-0.5141657368647488	0.5055962006453375	0.3091775162996624
MR-link 2	alanine	HMDB0000161	n-formylanthranilic acid	HMDB0004089	bioa_001	GCST90199960	8:145568681-146068681	-0.3741056633501085	0.6322442008459523	0.5540443252450415
MR-link 2	alanine	HMDB0000161	n-formylanthranilic acid	HMDB0004089	bioa_001	GCST90199960	9:4040541-4540541	-0.3830627681656812	0.6922852688864644	0.580036907884341
MR-link 2	alanine	HMDB0000161	n-formylanthranilic acid	HMDB0004089	bioa_001	GCST90199960	12:46636543-47713425	0.2813156538572331	0.1960690337064105	0.1513501976780181
MR-link 2	alanine	HMDB0000161	n-formylanthranilic acid	HMDB0004089	bioa_001	GCST90199960	12:56615040-57115040	-0.4588851391284058	0.3812930285965736	0.2287839267449697
MR-link 2	alanine	HMDB0000161	n-formylanthranilic acid	HMDB0004089	bioa_001	GCST90199960	12:59727701-60227701	0.5785290690065154	0.3714193455555558	0.1193240776897605
MR-link 2	alanine	HMDB0000161	n-formylanthranilic acid	HMDB0004089	bioa_001	GCST90199960	14:75116447-75616447	-0.4529515492419664	0.612420799788418	0.4595376616924075
MR-link 2	alanine	HMDB0000161	n-formylanthranilic acid	HMDB0004089	bioa_001	GCST90199960	16:69621701-70931491	-0.00172750403733	0.2304664779125574	0.9940193649612336
MR-link 2	alanine	HMDB0000161	n-formylanthranilic acid	HMDB0004089	bioa_001	GCST90199960	17:40568584-41068584	-0.728456505444486	0.5780962364336896	0.2076348888725704
MR-link 2	alanine	HMDB0000161	n-formylanthranilic acid	HMDB0004089	bioa_001	GCST90199960	22:18906543-19406543	0.2656998620687549	0.5282143553078015	0.6149535688782051
MR-link 2	pyruvate	HMDB0000243	arginine	HMDB0000517	met-d-Pyruvate	M01638	1:154991807-156271079	-0.0365738727764455	0.3842022613551392	0.9241604819707848
MR-link 2	pyruvate	HMDB0000243	arginine	HMDB0000517	met-d-Pyruvate	M01638	1:207429229-207929229	-0.4672743434243526	0.7082502095762029	0.5094085945938575
MR-link 2	pyruvate	HMDB0000243	arginine	HMDB0000517	met-d-Pyruvate	M01638	2:27480940-28253616	-0.7481841616255576	0.5071747629731552	0.1401588072846039
MR-link 2	pyruvate	HMDB0000243	arginine	HMDB0000517	met-d-Pyruvate	M01638	2:60468043-60968043	-0.0879900635212531	0.644438691583494	0.8913963621854646
MR-link 2	pyruvate	HMDB0000243	arginine	HMDB0000517	met-d-Pyruvate	M01638	2:173097338-173854224	0.08277100044225	0.2221951940098673	0.7095095875045709
MR-link 2	pyruvate	HMDB0000243	arginine	HMDB0000517	met-d-Pyruvate	M01638	3:56611222-57111222	-0.1776541743129543	0.6705094113551149	0.791044871088366
MR-link 2	pyruvate	HMDB0000243	arginine	HMDB0000517	met-d-Pyruvate	M01638	5:131157493-131957429	-0.0603548469735839	1.0412459132153833	0.953777251452188
MR-link 2	pyruvate	HMDB0000243	arginine	HMDB0000517	met-d-Pyruvate	M01638	8:106322270-106822270	-0.4898048598255368	0.6502968554414561	0.4513285675329828
MR-link 2	pyruvate	HMDB0000243	arginine	HMDB0000517	met-d-Pyruvate	M01638	9:135611502-136391870	0.6981673706758014	0.5742408465478759	0.2240575692848681
MR-link 2	pyruvate	HMDB0000243	arginine	HMDB0000517	met-d-Pyruvate	M01638	10:2869150-3388009	-0.135443280807398	0.1991102319814733	0.4963508025497034
MR-link 2	pyruvate	HMDB0000243	arginine	HMDB0000517	met-d-Pyruvate	M01638	11:56961646-57461646	-0.4146752149984897	0.8546125274632925	0.6275201932075639
MR-link 2	pyruvate	HMDB0000243	arginine	HMDB0000517	met-d-Pyruvate	M01638	12:48145900-49077761	-0.4193151450114282	0.1679751496580977	0.0125498987468316
MR-link 2	pyruvate	HMDB0000243	arginine	HMDB0000517	met-d-Pyruvate	M01638	16:69379588-70929689	-0.0462962858270719	0.4310363845067605	0.9144661734413908
MR-link 2	pyruvate	HMDB0000243	arginine	HMDB0000517	met-d-Pyruvate	M01638	18:43532791-44032791	0.4760162005796844	0.985877846803358	0.6292129906023702
MR-link 2	pyruvate	HMDB0000243	arginine	HMDB0000517	met-d-Pyruvate	M01638	21:45449580-45972811	0.4396757864962279	0.3432962478340332	0.2002823950085485
MR-link 2	serine	HMDB0000187	histidine	HMDB0000177	GCST90200415	GCST90200377	1:119778579-120514573	0.116274116287954	0.0770536338730595	0.1312981766093209
MR-link 2	serine	HMDB0000187	histidine	HMDB0000177	GCST90200415	GCST90200377	2:211290507-212040821	-0.2365571417482818	0.1422135494486257	0.0962336258942587
MR-link 2	serine	HMDB0000187	histidine	HMDB0000177	GCST90200415	GCST90200377	7:55905219-56847625	0.0229795608057706	0.1082444427876433	0.8318782881533981
MR-link 2	leucine	HMDB0000687	n-formylanthranilic acid	HMDB0004089	met-d-Leu	GCST90199960	2:27480940-28253616	-0.1130722265839041	0.405059354414162	0.7801298877929448
MR-link 2	leucine	HMDB0000687	n-formylanthranilic acid	HMDB0004089	met-d-Leu	GCST90199960	2:64975088-65475088	1.4718400582378548	1.1804362290203465	0.2124484188660632
MR-link 2	leucine	HMDB0000687	n-formylanthranilic acid	HMDB0004089	met-d-Leu	GCST90199960	2:165251927-165751927	0.2080127905186848	0.5676346669957979	0.7140252849852051
MR-link 2	leucine	HMDB0000687	n-formylanthranilic acid	HMDB0004089	met-d-Leu	GCST90199960	4:86953335-87453335	-1.1040906450507082	1.1105410549902508	0.3201295719570671
MR-link 2	leucine	HMDB0000687	n-formylanthranilic acid	HMDB0004089	met-d-Leu	GCST90199960	4:87663610-88163610	-0.0820553786700953	1.074532399932849	0.9391296678677156
MR-link 2	leucine	HMDB0000687	n-formylanthranilic acid	HMDB0004089	met-d-Leu	GCST90199960	4:88670985-89475171	0.0185451523843427	0.1356955303082673	0.8912937158200577
MR-link 2	leucine	HMDB0000687	n-formylanthranilic acid	HMDB0004089	met-d-Leu	GCST90199960	8:76204025-76704025	0.4401563528924759	0.6811735570534485	0.5181669505481745
MR-link 2	leucine	HMDB0000687	n-formylanthranilic acid	HMDB0004089	met-d-Leu	GCST90199960	12:56220625-57115338	-0.4216562537700179	0.4808698806587435	0.3805619050832792
MR-link 2	leucine	HMDB0000687	n-formylanthranilic acid	HMDB0004089	met-d-Leu	GCST90199960	16:69315747-70908300	0.0078147841208177	0.2570930517612254	0.9757506650135428
MR-link 2	leucine	HMDB0000687	n-formylanthranilic acid	HMDB0004089	met-d-Leu	GCST90199960	16:71899923-72399923	0.3148735896080574	0.3560116413484657	0.3764547162167316
MR-link 2	leucine	HMDB0000687	n-formylanthranilic acid	HMDB0004089	met-d-Leu	GCST90199960	17:6935779-7435779	0.4315785170763669	0.4744078566645472	0.3629699696094818
MR-link 2	leucine	HMDB0000687	n-formylanthranilic acid	HMDB0004089	met-d-Leu	GCST90199960	19:49054215-49554215	0.4922109428845292	0.3690014133080219	0.182236669177752
MR-link 2	tyrosine	HMDB0000158	arginine	HMDB0000517	GCST90200427	bioa_002	6:111308006-112158646	-0.0822487709945012	0.056501685455629	0.1454791554487046
MR-link 2	2-oxoarginine*	HMDB0004225	serine	HMDB0000187	GCST90199903	GCST90200415	4:102938709-103438709	-0.1124378392634229	0.3842009183228106	0.7697868253783156
MR-link 2	2-oxoarginine*	HMDB0004225	serine	HMDB0000187	GCST90199903	GCST90200415	6:160310824-160819068	0.1080333045436413	0.0900900998949281	0.230462024811682
MR-link 2	3-methyl-2-oxobutyrate	HMDB0000019	arginine	HMDB0000517	GCST90199677	M01638	4:88953670-89453670	-0.1470278724219422	0.1123172615321399	0.1905205471319173
MR-link 2	citrulline	HMDB0000904	2-aminobutyrate	HMDB0000452	bioa_005	M32348	2:211099261-211599261	-0.1236714212179295	0.191166247246535	0.5176764331152559
MR-link 2	citrulline	HMDB0000904	2-aminobutyrate	HMDB0000452	bioa_005	M32348	8:10310878-10810878	-0.4234492356945433	0.3295346509873652	0.1987952435065128
MR-link 2	citrulline	HMDB0000904	2-aminobutyrate	HMDB0000452	bioa_005	M32348	8:11437159-11937159	-0.3165035687536917	0.3570363765019544	0.3753620018201454
MR-link 2	citrulline	HMDB0000904	2-aminobutyrate	HMDB0000452	bioa_005	M32348	9:133044244-133627617	-0.0504622860355727	0.1229269419052047	0.6814345713980634
MR-link 2	citrulline	HMDB0000904	2-aminobutyrate	HMDB0000452	bioa_005	M32348	9:135893372-136393372	-0.1159710130941609	0.3110326617093025	0.7092541400121996
MR-link 2	citrulline	HMDB0000904	2-aminobutyrate	HMDB0000452	bioa_005	M32348	10:97138579-97638579	-0.0631240007527117	0.2911494940629823	0.8283567424884856
MR-link 2	citrulline	HMDB0000904	2-aminobutyrate	HMDB0000452	bioa_005	M32348	17:9542768-10042768	-0.0508343919902989	0.2509061224016515	0.8394451615588208
MR-link 2	glutamate	HMDB0000148	acetoacetate	HMDB0000060	GCST90200412	GCST90200318	5:36388589-36888589	0.8642741500626115	0.2276524523134399	0.0001467751586556
MR-link 2	flavin adenine dinucleotide (fad)	HMDB0001248	cystine	HMDB0000192	GCST90200376	M31454	2:69949756-70738470	0.0218838542400988	0.0851650878022681	0.7972111630741936
MR-link 2	tryptophan	HMDB0000929	5-oxoproline	HMDB0000267	M00054	M01494	3:20813578-21313578	0.1880818241261659	0.1794786724021996	0.2946689620883851
MR-link 2	tryptophan	HMDB0000929	5-oxoproline	HMDB0000267	M00054	M01494	3:189559163-190059163	0.6728412344466024	0.376865934620514	0.0742029985663129
MR-link 2	tryptophan	HMDB0000929	5-oxoproline	HMDB0000267	M00054	M01494	4:156579823-157079823	0.3567248231602803	0.2418726941297153	0.1402541202444024
MR-link 2	tryptophan	HMDB0000929	5-oxoproline	HMDB0000267	M00054	M01494	5:142947848-143447848	-0.0123269165262825	0.1852906619011276	0.9469578986696394
MR-link 2	tryptophan	HMDB0000929	5-oxoproline	HMDB0000267	M00054	M01494	5:153760041-154260041	0.3539519783066141	0.4127620430581606	0.3911572036034693
MR-link 2	tryptophan	HMDB0000929	5-oxoproline	HMDB0000267	M00054	M01494	6:111281159-111781159	0.0701942393884227	0.2064630905099086	0.7338682414886346
MR-link 2	tryptophan	HMDB0000929	5-oxoproline	HMDB0000267	M00054	M01494	6:125293311-125793311	0.0691515832688562	0.2449096694249357	0.7776709609864888
MR-link 2	tryptophan	HMDB0000929	5-oxoproline	HMDB0000267	M00054	M01494	7:14057409-14557409	0.3487718483125769	0.2049232818657909	0.0887623001460733
MR-link 2	tryptophan	HMDB0000929	5-oxoproline	HMDB0000267	M00054	M01494	11:116404435-116904435	0.2319344631562543	0.1487881307637537	0.1190381153406858
MR-link 2	tryptophan	HMDB0000929	5-oxoproline	HMDB0000267	M00054	M01494	16:53794515-54294515	-0.2867284362570995	0.6592550205449845	0.6636147243603319
MR-link 2	citrulline	HMDB0000904	glycerol	HMDB0000131	bioa_005	M15122	2:211099261-211599261	-0.3354702369899174	0.1742418090013721	0.0541900565563254
MR-link 2	citrulline	HMDB0000904	glycerol	HMDB0000131	bioa_005	M15122	8:10310878-10810878	-0.3493032201753349	0.2831884297222731	0.2174020588725832
MR-link 2	citrulline	HMDB0000904	glycerol	HMDB0000131	bioa_005	M15122	8:11437159-11937159	0.1276928466069439	0.4891736412825831	0.7940633014168641
MR-link 2	citrulline	HMDB0000904	glycerol	HMDB0000131	bioa_005	M15122	9:133044244-133627617	0.0276687314777647	0.123377306630546	0.8225541368599678
MR-link 2	citrulline	HMDB0000904	glycerol	HMDB0000131	bioa_005	M15122	9:135893372-136393372	-0.4705015065347699	0.2955216449875694	0.1113611001926226
MR-link 2	citrulline	HMDB0000904	glycerol	HMDB0000131	bioa_005	M15122	10:97138579-97638579	0.4523874684508699	0.2781539149051136	0.1038661643501598
MR-link 2	citrulline	HMDB0000904	glycerol	HMDB0000131	bioa_005	M15122	17:9542768-10042768	0.1080547478283171	0.3207209097270516	0.736183180923819
MR-link 2	betaine	HMDB0000043	urea	HMDB0000294	M03141	GCST90200417	2:211337631-211837631	0.104162439448068	0.1049362551023465	0.320892322339976
MR-link 2	betaine	HMDB0000043	urea	HMDB0000294	M03141	GCST90200417	5:78095798-78666416	-0.0033180093895817	0.079298127835955	0.9666244810006832
MR-link 2	betaine	HMDB0000043	urea	HMDB0000294	M03141	GCST90200417	12:30349-530349	0.0284347251415441	0.1555634493822186	0.8549664157173988
MR-link 2	glycerophosphorylcholine (gpc)	HMDB0000086	alpha-tocopherol	HMDB0001893	GCST90199629	M01561	1:40156715-40656715	-0.1273485640619122	0.1900054442726326	0.5027071061848232
MR-link 2	7-methylxanthine	HMDB0001991	dehydroepiandrosterone sulfate (dhea-s)	HMDB0001032	M34390	M32425	5:168189476-168689476	-0.1903182581619776	0.3993754015307463	0.6336898880080286
MR-link 2	creatinine	HMDB0000562	taurochenodeoxycholate	HMDB0000951	M00513	GCST90200337	7:23845366-24345366	0.2539496579670416	0.1927676561428199	0.1877088428429492
MR-link 2	citrate	HMDB0000094	sulfate*	HMDB01448	met-d-Citrate	GCST90199896	1:206967359-207467359	-0.6180388141328232	0.3676383122949997	0.092742410911239
MR-link 2	citrate	HMDB0000094	sulfate*	HMDB01448	met-d-Citrate	GCST90199896	2:6909613-7409613	-0.2056232498286931	0.5634930759475306	0.715179925418969
MR-link 2	citrate	HMDB0000094	sulfate*	HMDB01448	met-d-Citrate	GCST90199896	2:211290507-211790507	0.5907973318692902	0.541631345042527	0.2753723859203253
MR-link 2	citrate	HMDB0000094	sulfate*	HMDB01448	met-d-Citrate	GCST90199896	2:241907241-242693157	-0.8761434693396446	0.6920580126548518	0.2055141038082816
MR-link 2	citrate	HMDB0000094	sulfate*	HMDB01448	met-d-Citrate	GCST90199896	4:77164144-77664144	0.6482769853645236	0.7183255527780259	0.3668000630709869
MR-link 2	citrate	HMDB0000094	sulfate*	HMDB01448	met-d-Citrate	GCST90199896	5:14438417-15122542	-0.0347285902940542	0.1116562442653392	0.7557768032248298
MR-link 2	citrate	HMDB0000094	sulfate*	HMDB01448	met-d-Citrate	GCST90199896	5:43252947-44074677	-0.5273152892615349	0.4113544439130762	0.1998777044248183
MR-link 2	citrate	HMDB0000094	sulfate*	HMDB01448	met-d-Citrate	GCST90199896	5:176569252-177069252	-3.1820620168283025	1.662561599563477	0.0556263723490359
MR-link 2	citrate	HMDB0000094	sulfate*	HMDB01448	met-d-Citrate	GCST90199896	6:18111878-18611878	-0.1017927157111393	0.3987257437986251	0.7984952092565357
MR-link 2	citrate	HMDB0000094	sulfate*	HMDB01448	met-d-Citrate	GCST90199896	6:160159894-160659894	-0.2620983321471758	0.4554865177792123	0.5650038964667072
MR-link 2	citrate	HMDB0000094	sulfate*	HMDB01448	met-d-Citrate	GCST90199896	7:72772933-73272933	0.2256751604184038	0.402976469550998	0.5754653254968678
MR-link 2	citrate	HMDB0000094	sulfate*	HMDB01448	met-d-Citrate	GCST90199896	8:126256694-126756694	0.12605831376486	0.4671020847510231	0.7872578396106427
MR-link 2	citrate	HMDB0000094	sulfate*	HMDB01448	met-d-Citrate	GCST90199896	9:95648531-96148531	0.270186366835585	0.5978997841280045	0.6513465016733415
MR-link 2	citrate	HMDB0000094	sulfate*	HMDB01448	met-d-Citrate	GCST90199896	10:5959218-6459218	-0.3143014045510724	1.160269992538807	0.7864783766567028
MR-link 2	citrate	HMDB0000094	sulfate*	HMDB01448	met-d-Citrate	GCST90199896	10:64654071-65607438	-0.6734285695506295	0.5066936721009981	0.1838266926648334
MR-link 2	citrate	HMDB0000094	sulfate*	HMDB01448	met-d-Citrate	GCST90199896	10:94589724-95089724	0.6102746277664503	0.6977486359456545	0.3817731229482987
MR-link 2	citrate	HMDB0000094	sulfate*	HMDB01448	met-d-Citrate	GCST90199896	11:61356683-61856683	0.1325608231537846	0.5613477413495374	0.8133182752362211
MR-link 2	citrate	HMDB0000094	sulfate*	HMDB01448	met-d-Citrate	GCST90199896	12:20812570-21569526	0.8903232215508974	0.4688349744268416	0.0575629040955945
MR-link 2	citrate	HMDB0000094	sulfate*	HMDB01448	met-d-Citrate	GCST90199896	12:120844110-121665390	1.200131013415485	0.5042199710129986	0.017304488339582
MR-link 2	citrate	HMDB0000094	sulfate*	HMDB01448	met-d-Citrate	GCST90199896	14:94594947-95094947	-0.9136444574888622	0.8834895042617328	0.301074622567082
MR-link 2	citrate	HMDB0000094	sulfate*	HMDB01448	met-d-Citrate	GCST90199896	14:102387585-102887585	-1.3614538628573274	0.9333639399630516	0.1446607114823214
MR-link 2	citrate	HMDB0000094	sulfate*	HMDB01448	met-d-Citrate	GCST90199896	15:42429423-42929423	0.3670531832984074	0.5803566601253818	0.5270854263815068
MR-link 2	citrate	HMDB0000094	sulfate*	HMDB01448	met-d-Citrate	GCST90199896	15:43028726-45186579	0.1460181180715843	0.5067039668839074	0.7732147446865667
MR-link 2	citrate	HMDB0000094	sulfate*	HMDB01448	met-d-Citrate	GCST90199896	16:58436602-58936602	-0.528658157655337	0.9012007880551496	0.5574621143498756
MR-link 2	citrate	HMDB0000094	sulfate*	HMDB01448	met-d-Citrate	GCST90199896	17:6092241-7020419	-0.0260720061315076	0.0707456174783568	0.7124767762258113
MR-link 2	citrate	HMDB0000094	sulfate*	HMDB01448	met-d-Citrate	GCST90199896	17:57343504-58184169	-0.885267461133246	0.5715100107481453	0.1213823701561847
MR-link 2	citrate	HMDB0000094	sulfate*	HMDB01448	met-d-Citrate	GCST90199896	18:76910235-77410235	-1.6037841602978222	1.7005395632525269	0.3456281622903664
MR-link 2	citrate	HMDB0000094	sulfate*	HMDB01448	met-d-Citrate	GCST90199896	20:62104494-62604494	0.0645571015688216	0.7917608355689676	0.9350156058398776
MR-link 2	citrate	HMDB0000094	sulfate*	HMDB01448	met-d-Citrate	GCST90199896	22:18883605-19740639	-0.2520497627486944	0.1782897118269598	0.1574473740359191
MR-link 2	urate	HMDB0000289	cysteine	HMDB0000574	M01604	GCST90200439	4:9676051-10553081	-0.019499012610344	0.0444047653475844	0.660574717745067
MR-link 2	kynurenine	HMDB0000684	asparagine	HMDB0000168	GCST90199636	bioa_003	8:39554593-40054593	0.0107807786739512	0.097037309690985	0.9115375916218008
MR-link 2	kynurenine	HMDB0000684	asparagine	HMDB0000168	GCST90199636	bioa_003	12:111809557-113090766	-0.2520310082833181	0.1075972455655969	0.0191624486988022
MR-link 2	kynurenine	HMDB0000684	asparagine	HMDB0000168	GCST90199636	bioa_003	16:87568373-88128072	-0.0048713647197674	0.0373600006570789	0.8962579999903897
MR-link 2	orotate	HMDB0000226	glutamate	HMDB0000148	GCST90200392	M32322	3:123305909-124961335	-0.0212065883515702	0.034183997765664	0.535016882551643
MR-link 2	orotate	HMDB0000226	glutamate	HMDB0000148	GCST90200392	M32322	7:32831514-33590783	0.0003219313089954	0.0563040262749585	0.995437935108705
MR-link 2	acetate	HMDB0000042	threonine	HMDB0000167	met-d-Acetate	GCST90200432	2:27480940-27980940	2.6453602257326905	1.4213216486780038	0.0627162986003342
MR-link 2	acetate	HMDB0000042	threonine	HMDB0000167	met-d-Acetate	GCST90200432	2:136358646-136858646	0.8874091247691477	0.7763195048749764	0.2529979840613929
MR-link 2	acetate	HMDB0000042	threonine	HMDB0000167	met-d-Acetate	GCST90200432	9:4513491-5013491	-0.4705836217716603	0.5260427266371656	0.3710153887082111
MR-link 2	acetate	HMDB0000042	threonine	HMDB0000167	met-d-Acetate	GCST90200432	12:111634608-112523499	1.0278370541088862	0.7195334420146859	0.1531545775411659
MR-link 2	acetate	HMDB0000042	threonine	HMDB0000167	met-d-Acetate	GCST90200432	12:112590766-113090766	0.3987223743064003	0.8105386560929213	0.6227739814343906
MR-link 2	acetate	HMDB0000042	threonine	HMDB0000167	met-d-Acetate	GCST90200432	15:43683941-44183941	2.14124876052624	0.8849022145599554	0.015530860864187
MR-link 2	acetate	HMDB0000042	threonine	HMDB0000167	met-d-Acetate	GCST90200432	20:23910811-24695002	0.2498391927324485	0.5667112250418423	0.6593157814442354
MR-link 2	acetate	HMDB0000042	threonine	HMDB0000167	met-d-Acetate	GCST90200432	20:24698737-26432690	0.1205896052801547	0.2388148442363524	0.6135938084850225
MR-link 2	acetate	HMDB0000042	threonine	HMDB0000167	met-d-Acetate	GCST90200432	20:32973832-34017690	0.4584326077501933	0.6312712589448426	0.4677128517314708
MR-link 2	stearoyl sphingomyelin (d18:1/18:0)	HMDB0001348	glucose	HMDB0000122	GCST90200335	GCST90200440	8:113373776-113873776	-0.0801818353656709	0.3782567661647949	0.8321247699263161
MR-link 2	stearoyl sphingomyelin (d18:1/18:0)	HMDB0001348	glucose	HMDB0000122	GCST90200335	GCST90200440	11:61368608-61868608	0.3330666839593311	0.2422761992616331	0.1692121912122088
MR-link 2	stearoyl sphingomyelin (d18:1/18:0)	HMDB0001348	glucose	HMDB0000122	GCST90200335	GCST90200440	14:63982386-64482386	-0.0340808075264378	0.1235656683756117	0.7826930047423559
MR-link 2	stearoyl sphingomyelin (d18:1/18:0)	HMDB0001348	glucose	HMDB0000122	GCST90200335	GCST90200440	19:8013648-8513648	0.1104197556943509	0.0682295917768037	0.1055859413394842
MR-link 2	stearoyl sphingomyelin (d18:1/18:0)	HMDB0001348	glucose	HMDB0000122	GCST90200335	GCST90200440	19:45165640-45665640	-0.0193761442989412	0.1638639292404478	0.905873274154841
MR-link 2	glutamine	HMDB0000641	cystine	HMDB0000192	M00053	M31454	12:56615040-57115040	0.1727450194633683	0.2170566922381467	0.4261180182392052
MR-link 2	caffeine	HMDB0001847	acetoacetate	HMDB0000060	GCST90200436	met-d-Acetoacetate	15:56384745-56884745	-0.0245901036966326	0.0681665676889205	0.7182971530165321
MR-link 2	caffeine	HMDB0001847	acetoacetate	HMDB0000060	GCST90200436	met-d-Acetoacetate	15:57044800-57544800	-0.1096782556899435	0.1632322311510249	0.5016375332144355
MR-link 2	tryptophan	HMDB0000929	2-oxoarginine*	HMDB0004225	bioa_020	GCST90199903	4:156560755-157060755	-0.0714404553975987	0.1609575510280368	0.657153523030843
MR-link 2	tryptophan	HMDB0000929	2-oxoarginine*	HMDB0004225	bioa_020	GCST90199903	6:111336667-112095774	-0.2026599250504702	0.1733051165312833	0.2422496627958941
MR-link 2	glycine	HMDB0000123	arachidonate (20:4n6)	HMDB0001043	M32338	GCST90200358	2:211289363-212090389	0.0271096197896434	0.0386903159613034	0.4835013010457496
MR-link 2	kynurenate	HMDB0000715	histidine	HMDB0000177	GCST90200454	GCST90200377	1:241463402-241963402	-0.028484028791778	0.0615117137756896	0.6433165291902812
MR-link 2	kynurenate	HMDB0000715	histidine	HMDB0000177	GCST90200454	GCST90200377	4:170711647-171211647	0.0661874126603847	0.1204750666241029	0.5827400232625669
MR-link 2	kynurenate	HMDB0000715	histidine	HMDB0000177	GCST90200454	GCST90200377	16:58517848-59017848	-0.0361868241353144	0.2540053877737315	0.8867128894506611
MR-link 2	mannose	HMDB0000169	3-methyl-2-oxobutyrate	HMDB0000019	M00584	GCST90199677	2:27182547-28770083	-0.1503226410525918	0.0675470826865953	0.0260510581619861
MR-link 2	1-methylurate	HMDB0003099	3-hydroxybutyrate (bhba)	HMDB0000011	M34395	GCST90200367	8:18010431-18510431	-0.1164577815395477	0.0868974693482655	0.1801885861665768
MR-link 2	caffeine	HMDB0001847	kynurenine	HMDB0000684	M00569	bioa_027	7:17037106-17537106	0.0643168325119925	0.107099400637469	0.5481504021185887
MR-link 2	caffeine	HMDB0001847	kynurenine	HMDB0000684	M00569	bioa_027	15:74777880-75277880	0.2336221486131224	0.0811253601569557	0.0039796895192606
MR-link 2	dehydroepiandrosterone sulfate (dhea-s)	HMDB0001032	5-oxoproline	HMDB0000267	GCST90199673	M01494	7:98825038-100067196	-0.1091055675551844	0.1023972344011819	0.2866439203737614
MR-link 2	glutamine	HMDB0000641	2-aminobutyrate	HMDB0000452	met-d-Gln	M32348	1:213912734-214412734	0.5000631227083725	0.5588790093218132	0.3709148801805126
MR-link 2	glutamine	HMDB0000641	2-aminobutyrate	HMDB0000452	met-d-Gln	M32348	2:26939063-28767861	0.267464762404588	0.2507112508440578	0.2860513495953514
MR-link 2	glutamine	HMDB0000641	2-aminobutyrate	HMDB0000452	met-d-Gln	M32348	2:190998205-192033792	-0.0592624603340584	0.2666301067551458	0.8241078311723585
MR-link 2	glutamine	HMDB0000641	2-aminobutyrate	HMDB0000452	met-d-Gln	M32348	2:211168890-211668890	0.8740941939894814	1.120793040048514	0.4354561975506709
MR-link 2	glutamine	HMDB0000641	2-aminobutyrate	HMDB0000452	met-d-Gln	M32348	3:38941335-39441335	-0.5199462697625885	0.8359175328707391	0.5339374910082504
MR-link 2	glutamine	HMDB0000641	2-aminobutyrate	HMDB0000452	met-d-Gln	M32348	3:52085887-52937605	1.6241745765303206	0.7404788079656444	0.0282777597110646
MR-link 2	glutamine	HMDB0000641	2-aminobutyrate	HMDB0000452	met-d-Gln	M32348	3:159689586-160441236	0.5502040819414644	0.4099125737375239	0.1795157956299568
MR-link 2	glutamine	HMDB0000641	2-aminobutyrate	HMDB0000452	met-d-Gln	M32348	5:55611894-56111894	-1.889271332399721	1.1657766868230448	0.1051009424862947
MR-link 2	glutamine	HMDB0000641	2-aminobutyrate	HMDB0000452	met-d-Gln	M32348	6:20425792-20925792	0.5947300239619671	0.6015508383134409	0.322828891362758
MR-link 2	glutamine	HMDB0000641	2-aminobutyrate	HMDB0000452	met-d-Gln	M32348	6:41265224-41765224	0.3143199597237619	0.8914700399470133	0.7243987470977771
MR-link 2	glutamine	HMDB0000641	2-aminobutyrate	HMDB0000452	met-d-Gln	M32348	6:56020405-56520405	1.1218665605257945	1.306429908540924	0.3904911825389129
MR-link 2	glutamine	HMDB0000641	2-aminobutyrate	HMDB0000452	met-d-Gln	M32348	6:126492728-127693092	0.4174821203378894	0.4773048824079574	0.3817559294773465
MR-link 2	glutamine	HMDB0000641	2-aminobutyrate	HMDB0000452	met-d-Gln	M32348	6:131635614-132135614	0.5163725527329948	0.6693971338455439	0.4404702259205962
MR-link 2	glutamine	HMDB0000641	2-aminobutyrate	HMDB0000452	met-d-Gln	M32348	7:72772933-73272933	0.1753077485676399	0.5531864486002871	0.751315417655817
MR-link 2	glutamine	HMDB0000641	2-aminobutyrate	HMDB0000452	met-d-Gln	M32348	8:17124777-17669461	0.1966995851449972	0.5039347643936071	0.6962944077891842
MR-link 2	glutamine	HMDB0000641	2-aminobutyrate	HMDB0000452	met-d-Gln	M32348	8:126231747-126731747	1.200355610674635	0.7866694807897131	0.1270421641403762
MR-link 2	glutamine	HMDB0000641	2-aminobutyrate	HMDB0000452	met-d-Gln	M32348	9:4040541-4540541	1.9772824384775536	0.7112832208540925	0.0054378885830131
MR-link 2	glutamine	HMDB0000641	2-aminobutyrate	HMDB0000452	met-d-Gln	M32348	9:21884172-22384172	0.2212747860275103	0.5844815623818147	0.7049975447078374
MR-link 2	glutamine	HMDB0000641	2-aminobutyrate	HMDB0000452	met-d-Gln	M32348	10:98828483-99609412	-0.1018164835317472	0.2021770826501066	0.6145421285655421
MR-link 2	glutamine	HMDB0000641	2-aminobutyrate	HMDB0000452	met-d-Gln	M32348	10:114535278-115035278	1.2843876547783035	0.8745150439649454	0.1419180841707999
MR-link 2	glutamine	HMDB0000641	2-aminobutyrate	HMDB0000452	met-d-Gln	M32348	11:8005408-8505408	-0.1609192909288308	0.5454561513646222	0.7679802580971928
MR-link 2	glutamine	HMDB0000641	2-aminobutyrate	HMDB0000452	met-d-Gln	M32348	11:18148958-18648958	1.4803984550085758	1.264252509557806	0.241611887235346
MR-link 2	glutamine	HMDB0000641	2-aminobutyrate	HMDB0000452	met-d-Gln	M32348	11:73860169-74360169	-0.1123073009279764	0.6939589907256225	0.8714352823107627
MR-link 2	glutamine	HMDB0000641	2-aminobutyrate	HMDB0000452	met-d-Gln	M32348	12:4051876-4551876	-0.2909099706661519	0.829930170640743	0.7259459090018747
MR-link 2	glutamine	HMDB0000641	2-aminobutyrate	HMDB0000452	met-d-Gln	M32348	12:46377388-47736079	0.4672357461037316	0.2246299046842575	0.0375232690233754
MR-link 2	glutamine	HMDB0000641	2-aminobutyrate	HMDB0000452	met-d-Gln	M32348	12:55949170-57674145	-0.2917270811716885	0.0839128025233015	0.0005079088913551
MR-link 2	glutamine	HMDB0000641	2-aminobutyrate	HMDB0000452	met-d-Gln	M32348	12:59330993-60240767	0.6377788591839901	0.4317030874897816	0.1395804124146999
MR-link 2	glutamine	HMDB0000641	2-aminobutyrate	HMDB0000452	met-d-Gln	M32348	12:121134495-121634495	-0.5135216266468605	0.894069460332382	0.5657212702653219
MR-link 2	glutamine	HMDB0000641	2-aminobutyrate	HMDB0000452	met-d-Gln	M32348	14:21242229-21782312	-0.1739421805823654	0.4656262191844228	0.7087271433890932
MR-link 2	glutamine	HMDB0000641	2-aminobutyrate	HMDB0000452	met-d-Gln	M32348	14:74940531-75440531	-1.303657253735885	0.6662701022661286	0.0503886572289006
MR-link 2	glutamine	HMDB0000641	2-aminobutyrate	HMDB0000452	met-d-Gln	M32348	14:100545139-101045139	-0.1310853711792567	0.5378471024186071	0.8074458459808465
MR-link 2	glutamine	HMDB0000641	2-aminobutyrate	HMDB0000452	met-d-Gln	M32348	16:70118909-70618909	-1.959820829937291	1.7033679189686095	0.2499147861471232
MR-link 2	glutamine	HMDB0000641	2-aminobutyrate	HMDB0000452	met-d-Gln	M32348	17:25345818-25845818	-0.3028080070865016	0.603865921024402	0.6160551097365681
MR-link 2	glutamine	HMDB0000641	2-aminobutyrate	HMDB0000452	met-d-Gln	M32348	18:31306350-31806350	1.2257624505347344	1.193401614606992	0.3043656254239557
MR-link 2	glutamine	HMDB0000641	2-aminobutyrate	HMDB0000452	met-d-Gln	M32348	20:55862882-56362882	-0.2915451437996131	0.6829320749428842	0.6694506286077808
MR-link 2	glutamine	HMDB0000641	2-aminobutyrate	HMDB0000452	met-d-Gln	M32348	22:44074730-44574730	-0.4271179744785298	1.0600799593627164	0.6870136308494869
MR-link 2	dehydroepiandrosterone sulfate (dhea-s)	HMDB0001032	glycerol	HMDB0000131	M32425	M15122	7:98868801-99739571	-0.1407099330097373	0.1198400101767327	0.2403356674500404
MR-link 2	dehydroepiandrosterone sulfate (dhea-s)	HMDB0001032	glycerol	HMDB0000131	M32425	M15122	19:48115523-48615523	0.0262586666997207	0.1395346045096048	0.850729680457565
MR-link 2	cortisol	HMDB0000063	asparagine	HMDB0000168	GCST90200378	M34283	14:94554700-95054700	-0.0941680746073777	0.2237952867116613	0.6739173889240027
MR-link 2	leucine	HMDB0000687	theobromine	HMDB0002825	M00060	M18392	4:88976422-89476422	0.0248750010622639	0.0988702848155812	0.8013562210625329
MR-link 2	leucine	HMDB0000687	theobromine	HMDB0002825	M00060	M18392	6:45295851-45795851	0.4022875236870048	0.5298093026819533	0.4476693696527679
MR-link 2	acetylphosphate	HMDB0001494	creatinine	HMDB0000562	M15488	bioa_026	1:109564880-110064880	-0.1154047563528419	0.119717687095489	0.3350588831691151
MR-link 2	acetylphosphate	HMDB0001494	creatinine	HMDB0000562	M15488	bioa_026	6:96128415-96628415	-0.0181047042014125	0.0706105059643451	0.7976401238450705
MR-link 2	glutamine	HMDB0000641	tyrosine	HMDB0000158	bioa_006	M01299	2:27200724-28253174	0.1867927775556075	0.2537904051658422	0.4617234096544453
MR-link 2	glutamine	HMDB0000641	tyrosine	HMDB0000158	bioa_006	M01299	2:191299636-192089976	0.5823200342520325	0.4510170861981548	0.1966598760928933
MR-link 2	glutamine	HMDB0000641	tyrosine	HMDB0000158	bioa_006	M01299	6:20469561-20969561	-0.2388228147893199	1.0484394442202465	0.8198103956314066
MR-link 2	glutamine	HMDB0000641	tyrosine	HMDB0000158	bioa_006	M01299	7:72732874-73232874	-0.4568998158115093	0.4565881922110327	0.3169803282483203
MR-link 2	glutamine	HMDB0000641	tyrosine	HMDB0000158	bioa_006	M01299	8:17122121-17622121	0.083466318625955	0.5600203852477855	0.881520829493321
MR-link 2	glutamine	HMDB0000641	tyrosine	HMDB0000158	bioa_006	M01299	8:134082558-134582558	0.0315526895689911	0.7348666786470041	0.9657520590291464
MR-link 2	glutamine	HMDB0000641	tyrosine	HMDB0000158	bioa_006	M01299	9:4032942-4532942	0.2268235685960178	0.6261387373298013	0.717159477244158
MR-link 2	glutamine	HMDB0000641	tyrosine	HMDB0000158	bioa_006	M01299	10:64798306-65565800	0.0907764953240049	0.6711704003766372	0.8924133929351791
MR-link 2	glutamine	HMDB0000641	tyrosine	HMDB0000158	bioa_006	M01299	10:99109412-99609412	-0.2082416941167142	0.3086118959438871	0.4998226339508099
MR-link 2	glutamine	HMDB0000641	tyrosine	HMDB0000158	bioa_006	M01299	11:8003049-8503049	0.0479337075758331	0.5179532804934783	0.9262654673625772
MR-link 2	glutamine	HMDB0000641	tyrosine	HMDB0000158	bioa_006	M01299	12:46679007-47711183	0.7003416293127005	0.2317887204325688	0.0025155427888261
MR-link 2	glutamine	HMDB0000641	tyrosine	HMDB0000158	bioa_006	M01299	12:56615040-57375879	-0.2877963920820944	0.1064311718719248	0.0068497691945448
MR-link 2	glutamine	HMDB0000641	tyrosine	HMDB0000158	bioa_006	M01299	12:59344212-60165849	0.2468103446719501	0.392853928245977	0.5298404067874103
MR-link 2	glutamine	HMDB0000641	tyrosine	HMDB0000158	bioa_006	M01299	14:100594368-101094368	-0.6300334867611093	0.5930598817026959	0.2880796383332077
MR-link 2	glutamine	HMDB0000641	tyrosine	HMDB0000158	bioa_006	M01299	15:58477325-58977325	-0.0464658168986723	0.6421802894015461	0.9423183274054272
MR-link 2	bilirubin (z,z)	HMDB0000054	leucine	HMDB0000687	GCST90200704	bioa_011	2:233988949-235124783	0.0089259630850412	0.0069710782268613	0.2003946853606679
MR-link 2	bilirubin (z,z)	HMDB0000054	leucine	HMDB0000687	GCST90200704	bioa_011	12:21093886-21593886	-0.0931258639353589	0.0560659304512482	0.0967121805708108
MR-link 2	oleamide	HMDB0002117	leucine	HMDB0000687	M32458	GCST90200389	12:21138621-21638621	0.1732744560850426	0.1083320511473088	0.1097149996423914
MR-link 2	oleamide	HMDB0002117	leucine	HMDB0000687	M32458	GCST90200389	19:15740431-16240431	0.0312320457372281	0.1862312001230051	0.8668147612337452
MR-link 2	3-ureidopropionate	HMDB0000026	tyrosine	HMDB0000158	GCST90200283	met-d-Tyr	22:24662232-25162232	-0.0303422494174143	0.0321912915120808	0.3459055994156327
MR-link 2	alpha-ketoglutaramate*	HMDB0001552	2-oxoarginine*	HMDB0004225	GCST90199885	GCST90199903	3:99879368-100379368	0.1386950894144768	0.0875583357377534	0.1131867393501206
MR-link 2	cysteinylglycine	HMDB0000078	creatinine	HMDB0000562	GCST90200364	GCST90200366	16:15885043-16385043	0.3308466561776683	0.13557264990279	0.0146724568628196
MR-link 2	cysteinylglycine	HMDB0000078	creatinine	HMDB0000562	GCST90200364	GCST90200366	16:89076223-90262231	0.0469577962991867	0.0709070915016323	0.5078148560807628
MR-link 2	cysteinylglycine	HMDB0000078	creatinine	HMDB0000562	GCST90200364	GCST90200366	19:52317323-52817323	0.6333643607714704	0.2118690960024505	0.0027951347028319
MR-link 2	acetoacetate	HMDB0000060	taurochenodeoxycholate	HMDB0000951	met-d-Acetoacetate	M18494	1:230046470-230546470	0.0285516829281288	0.8806287195186228	0.9741355738624194
MR-link 2	acetoacetate	HMDB0000060	taurochenodeoxycholate	HMDB0000951	met-d-Acetoacetate	M18494	5:41395751-42449922	-0.0291863329973904	0.6321165895048663	0.9631728494661362
MR-link 2	acetoacetate	HMDB0000060	taurochenodeoxycholate	HMDB0000951	met-d-Acetoacetate	M18494	8:8933102-9433102	-1.8803284818368904	0.964943228653479	0.0513382448701867
MR-link 2	acetoacetate	HMDB0000060	taurochenodeoxycholate	HMDB0000951	met-d-Acetoacetate	M18494	10:113686244-114186244	1.919722711481192	0.7842593669144975	0.0143724988786371
MR-link 2	acetoacetate	HMDB0000060	taurochenodeoxycholate	HMDB0000951	met-d-Acetoacetate	M18494	11:116373213-116873213	0.0077957559607856	0.509352765182801	0.9877886782770928
MR-link 2	acetoacetate	HMDB0000060	taurochenodeoxycholate	HMDB0000951	met-d-Acetoacetate	M18494	12:122333527-122833527	-0.8341529829851384	0.7486373959809038	0.2651812518271498
MR-link 2	tyrosine	HMDB0000158	sphingosine 1-phosphate	HMDB0000277	bioa_021	GCST90199657	4:99820973-100320973	-0.4835451759794622	0.7643872404889132	0.5270001786732692
MR-link 2	tyrosine	HMDB0000158	sphingosine 1-phosphate	HMDB0000277	bioa_021	GCST90199657	6:111242119-112017012	0.0552503034996001	0.1202458370501245	0.6458910258473467
MR-link 2	tyrosine	HMDB0000158	sphingosine 1-phosphate	HMDB0000277	bioa_021	GCST90199657	6:112114361-112614361	-1.3242127702238338	0.6367296772645489	0.0375521845510991
MR-link 2	tyrosine	HMDB0000158	sphingosine 1-phosphate	HMDB0000277	bioa_021	GCST90199657	7:27926305-28426305	0.4738647268991828	0.6821557423660195	0.4872698540884254
MR-link 2	tyrosine	HMDB0000158	sphingosine 1-phosphate	HMDB0000277	bioa_021	GCST90199657	10:64816186-65575478	-0.3124996569779017	0.5291604656111554	0.554816979545939
MR-link 2	tyrosine	HMDB0000158	sphingosine 1-phosphate	HMDB0000277	bioa_021	GCST90199657	11:61310081-61810081	0.8628438487053147	0.8220871614863726	0.2939125959398792
MR-link 2	tyrosine	HMDB0000158	sphingosine 1-phosphate	HMDB0000277	bioa_021	GCST90199657	12:46678393-47435518	-0.0915960165870923	0.5138398760680238	0.8585204411600972
MR-link 2	tyrosine	HMDB0000158	sphingosine 1-phosphate	HMDB0000277	bioa_021	GCST90199657	12:56615040-57115040	0.4209259316829222	0.3522693960820259	0.232126956674649
MR-link 2	tyrosine	HMDB0000158	sphingosine 1-phosphate	HMDB0000277	bioa_021	GCST90199657	12:57594049-58094049	-1.3487407445509636	0.8928031129043864	0.1308697326361878
MR-link 2	tyrosine	HMDB0000158	sphingosine 1-phosphate	HMDB0000277	bioa_021	GCST90199657	12:59727701-60227701	-0.0926285298794188	0.4600892500556832	0.840442651471544
MR-link 2	tyrosine	HMDB0000158	sphingosine 1-phosphate	HMDB0000277	bioa_021	GCST90199657	12:120845172-121674861	-0.6891565800141979	0.4235178355507563	0.1036904378312725
MR-link 2	tyrosine	HMDB0000158	sphingosine 1-phosphate	HMDB0000277	bioa_021	GCST90199657	12:122092964-122592964	0.472754880662165	0.4694000110796179	0.3138640686896954
MR-link 2	tyrosine	HMDB0000158	sphingosine 1-phosphate	HMDB0000277	bioa_021	GCST90199657	15:60649639-61149639	-0.7177320730006385	0.7411231845781968	0.332825522034948
MR-link 2	tyrosine	HMDB0000158	sphingosine 1-phosphate	HMDB0000277	bioa_021	GCST90199657	16:71153235-72438683	0.2706576861989846	0.2145499659290674	0.2071238861926898
MR-link 2	docosahexaenoate (dha; 22:6n3)	HMDB0002183	citrulline	HMDB0000904	GCST90199651	bioa_005	11:61376206-61876206	-0.2080761992479894	0.1497017602309786	0.1645476361396752
MR-link 2	creatinine	HMDB0000562	alpha-tocopherol	HMDB0001893	M00513	GCST90200302	7:23845366-24345366	-0.040736352161484	0.1830653373142876	0.8239063279987452
MR-link 2	alpha-ketoglutaramate*	HMDB0001552	spermidine	HMDB0001257	GCST90199885	GCST90200423	3:99879368-100379368	-0.0337851551367427	0.0907866233423158	0.7097900827814637
MR-link 2	gluconate	HMDB0000625	5-acetylamino-6-formylamino-3-methyluracil	HMDB0011105	GCST90200373	GCST90200680	4:99521223-100894070	-0.0612322344867309	0.0792324588559721	0.4396303673211647
MR-link 2	aspartate	HMDB0000191	acetoacetate	HMDB0000060	bioa_004	GCST90200318	2:211431243-211931243	0.3121509599617064	0.3155689556311099	0.3225805687557265
MR-link 2	aspartate	HMDB0000191	acetoacetate	HMDB0000060	bioa_004	GCST90200318	4:178111051-178611051	0.0730539754427679	0.1138986598386339	0.5212663971110356
MR-link 2	aspartate	HMDB0000191	acetoacetate	HMDB0000060	bioa_004	GCST90200318	12:101969766-102469766	-0.2821570503856457	0.2018305916630512	0.1621162166338118
MR-link 2	ornithine	HMDB0000214	alanine	HMDB0000161	GCST90200404	GCST90200431	6:131644358-132144358	0.1894387470968752	0.1766002478621904	0.2834066013842805
MR-link 2	ornithine	HMDB0000214	alanine	HMDB0000161	GCST90200404	GCST90200431	6:161178041-161678041	5.74440214865794e-14	5.324021056377457e-09	0.9999913911501536
MR-link 2	aspartate	HMDB0000191	alanine	HMDB0000161	GCST90200370	GCST90200431	3:56598999-57098999	0.0581388579709524	0.130993669595043	0.6571658413745136
MR-link 2	aspartate	HMDB0000191	alanine	HMDB0000161	GCST90200370	GCST90200431	5:36388589-36888589	-0.0955220865357894	0.3432361945378723	0.7807832980367787
MR-link 2	myo-inositol	HMDB0000211	hydroxy-n6,n6,n6-trimethyllysine*	HMDB01422	GCST90200401	GCST90200240	16:24676314-25176314	-0.0066199826452714	0.1464150519404377	0.9639368850554794
MR-link 2	myo-inositol	HMDB0000211	hydroxy-n6,n6,n6-trimethyllysine*	HMDB01422	GCST90200401	GCST90200240	19:18383755-18883755	0.2933875363770454	0.2531635814740202	0.2465029684824295
MR-link 2	sphingosine	HMDB0000252	glycochenodeoxycholate	HMDB0000637	GCST90200385	GCST90200342	3:56598999-57098999	-0.0806841440321133	0.1467985167489034	0.5825765646951533
MR-link 2	aspartate	HMDB0000191	glucuronate	HMDB0000127	GCST90200370	GCST90199641	3:56598999-57098999	-0.1046145977665974	0.1200104955950217	0.3833654728967873
MR-link 2	aspartate	HMDB0000191	glucuronate	HMDB0000127	GCST90200370	GCST90199641	5:36388589-36888589	0.1852160657464872	0.4527551717078498	0.6824761227665324
MR-link 2	uridine	HMDB0000296	lactate	HMDB0000190	GCST90200407	GCST90200408	1:20666238-21166238	0.1576661779435496	0.1303461121360965	0.226433829823521
MR-link 2	uridine	HMDB0000296	lactate	HMDB0000190	GCST90200407	GCST90200408	7:47877194-48377194	0.0876437889628947	0.2290574758151527	0.7019956545637229
MR-link 2	uridine	HMDB0000296	lactate	HMDB0000190	GCST90200407	GCST90200408	22:50686035-51186035	-0.140711836908348	0.1836269873834285	0.4435027539407462
MR-link 2	gluconate	HMDB0000625	glycerophosphorylcholine (gpc)	HMDB0000086	GCST90200373	GCST90199629	4:99521223-100894070	-0.0787854036132979	0.0878273929135332	0.3696932044748691
MR-link 2	creatine	HMDB0000064	glycerol	HMDB0000131	GCST90200323	GCST90200325	2:211290507-211790507	0.0827501790737463	0.0874192874474844	0.343847999485017
MR-link 2	creatine	HMDB0000064	glycerol	HMDB0000131	GCST90200323	GCST90200325	15:45404327-45904327	0.0006273933612368	0.1353399526597959	0.9963012719175148
MR-link 2	phenylpyruvate	HMDB0000205	3-(4-hydroxyphenyl)lactate	HMDB0000755	GCST90200365	GCST90200371	9:131315554-131815554	0.4492769224084415	0.1772486988061744	0.0112535242998345
MR-link 2	phenylpyruvate	HMDB0000205	3-(4-hydroxyphenyl)lactate	HMDB0000755	GCST90200365	GCST90200371	16:58503995-59003995	0.6106120695809447	0.1428576076747929	1.917640436459541e-05
MR-link 2	citrate	HMDB0000094	adenosine 5'-diphosphate (adp)	HMDB0001341	GCST90200304	GCST90200355	5:14503745-15117020	-0.2501769020043929	0.1880047470726375	0.183289520058557
MR-link 2	citrate	HMDB0000094	adenosine 5'-diphosphate (adp)	HMDB0001341	GCST90200304	GCST90200355	17:6357018-6961881	-0.0050845312509768	0.1099095954513309	0.9631021984410768
MR-link 2	citrate	HMDB0000094	adenosine 5'-diphosphate (adp)	HMDB0001341	GCST90200304	GCST90200355	22:19003274-19503274	-0.1367634215428928	0.1529111165182858	0.371108895608423
MR-link 2	n6,n6,n6-trimethyllysine	HMDB0001325	tryptophan	HMDB0000929	GCST90200344	M00054	11:64586385-65555309	0.0798054145862513	0.1384593045868585	0.5643571854708673
MR-link 2	phenylpyruvate	HMDB0000205	guanidinoacetate	HMDB0000128	GCST90200365	GCST90200384	9:131315554-131815554	0.0529968170026611	0.1777478491107198	0.7655831176542215
MR-link 2	phenylpyruvate	HMDB0000205	guanidinoacetate	HMDB0000128	GCST90200365	GCST90200384	16:58503995-59003995	-0.1663811057093222	0.1376766147835925	0.2268580204460106
MR-link 2	phenylpyruvate	HMDB0000205	histidine	HMDB0000177	GCST90200365	M00059	9:131315554-131815554	-0.1211200966304202	0.1355487268155587	0.3715606087325377
MR-link 2	phenylpyruvate	HMDB0000205	histidine	HMDB0000177	GCST90200365	M00059	16:58503995-59003995	-0.1231439242053649	0.1511337995976318	0.4151864058775513
MR-link 2	glycohyocholate	HMDB0000138	3-methyl-2-oxobutyrate	HMDB0000019	GCST90199935	M21047	10:45742470-46242470	-0.1983433062312475	0.265639024035224	0.4552659282690737
MR-link 2	glycohyocholate	HMDB0000138	3-methyl-2-oxobutyrate	HMDB0000019	GCST90199935	M21047	17:28409010-28909010	-0.0295779186613873	0.1640553979606343	0.8569231307871584
MR-link 2	citrulline	HMDB0000904	cortisol	HMDB0000063	GCST90200403	M01712	2:211084708-211584708	-0.2462191280942915	0.1514066158664721	0.103904743364655
MR-link 2	citrulline	HMDB0000904	cortisol	HMDB0000063	GCST90200403	M01712	9:133044244-133573675	-0.0372695378126759	0.1835955824663149	0.8391365879313688
MR-link 2	caffeine	HMDB0001847	uridine	HMDB0000296	GCST90200436	GCST90200407	15:56384745-56884745	-0.6213546931322911	0.2650722890350158	0.019073299837957
MR-link 2	caffeine	HMDB0001847	uridine	HMDB0000296	GCST90200436	GCST90200407	15:57044800-57544800	-0.2549365152464856	0.8129409589735519	0.753826512922095
MR-link 2	glycochenodeoxycholate	HMDB0000637	arachidonate (20:4n6)	HMDB0001043	M32346	M01110	6:156877825-157377825	-0.0363460703246798	0.2420825921102657	0.880654846771066
MR-link 2	citrate	HMDB0000094	taurocholate	HMDB0000036	M01564	M18497	5:14625868-15125868	0.2926990747968904	0.2813618365665925	0.2982032576329856
MR-link 2	citrate	HMDB0000094	taurocholate	HMDB0000036	M01564	M18497	9:84927464-85427464	0.4301107044678315	0.2519935279089241	0.0878532184149947
MR-link 2	citrate	HMDB0000094	taurocholate	HMDB0000036	M01564	M18497	17:6345930-6933878	-0.3434947572756174	0.1320095648889879	0.0092669837042464
MR-link 2	citrate	HMDB0000094	taurocholate	HMDB0000036	M01564	M18497	22:18904608-19404608	-0.1897116729390945	0.2681195983733641	0.4792162931196995
MR-link 2	1-methylnicotinamide	HMDB0000699	tryptophan	HMDB0000929	GCST90200406	M00054	6:160317928-160817928	0.0241054747976344	0.1586954849993451	0.8792676441188978
MR-link 2	myo-inositol	HMDB0000211	2-hydroxyglutarate	HMDB0059655	M19934	M37253	16:24681798-25181798	-0.0601822110966764	0.1522719077149207	0.6926741962741647
MR-link 2	myo-inositol	HMDB0000211	2-hydroxyglutarate	HMDB0059655	M19934	M37253	19:18368867-18868867	-0.0431489611432707	0.1559146402687276	0.7819741229177081
MR-link 2	lactate	HMDB0000190	dimethylglycine	HMDB0000092	met-d-Lactate	GCST90200424	2:27348097-28101918	-1.132423517920227	0.6699825338926421	0.0909842637312234
MR-link 2	lactate	HMDB0000190	dimethylglycine	HMDB0000092	met-d-Lactate	GCST90200424	6:135171067-135671067	0.5915475395433769	0.7253683869128488	0.4147785762939447
MR-link 2	lactate	HMDB0000190	dimethylglycine	HMDB0000092	met-d-Lactate	GCST90200424	8:106333124-106833124	-0.3733624280912029	0.8843688032684142	0.6728939631106522
MR-link 2	lactate	HMDB0000190	dimethylglycine	HMDB0000092	met-d-Lactate	GCST90200424	9:4513176-5186407	0.2101806048072177	0.360710398319102	0.5601052489341459
MR-link 2	lactate	HMDB0000190	dimethylglycine	HMDB0000092	met-d-Lactate	GCST90200424	10:2727379-3389269	-0.5741441242553693	0.2854695169102733	0.0443014391922912
MR-link 2	lactate	HMDB0000190	dimethylglycine	HMDB0000092	met-d-Lactate	GCST90200424	11:118839742-119339742	0.4466489971012604	0.7093111521235487	0.5288947900185987
MR-link 2	lactate	HMDB0000190	dimethylglycine	HMDB0000092	met-d-Lactate	GCST90200424	12:111682800-113133476	0.3387101486030944	0.3931401350998745	0.3889348241330471
MR-link 2	lactate	HMDB0000190	dimethylglycine	HMDB0000092	met-d-Lactate	GCST90200424	20:8379807-8879807	1.500528211725794	0.7341890822033902	0.0409743099562383
MR-link 2	lactate	HMDB0000190	dimethylglycine	HMDB0000092	met-d-Lactate	GCST90200424	22:21708872-22208872	1.1430945226792375	0.9448538416244736	0.2263514439433704
MR-link 2	spermidine	HMDB0001257	dehydroepiandrosterone sulfate (dhea-s)	HMDB0001032	bioa_033	GCST90199673	1:247760300-248289451	-0.0069538916017868	0.0852315675709566	0.9349741717917236
MR-link 2	spermidine	HMDB0001257	dehydroepiandrosterone sulfate (dhea-s)	HMDB0001032	bioa_033	GCST90199673	19:54070939-54570939	0.1270587081201638	0.1641805235775659	0.4389920875811581
MR-link 2	histidine	HMDB0000177	cortisol	HMDB0000063	M00059	M01712	4:9731889-10602550	0.157772090819581	0.1485538689112011	0.2882115986739021
MR-link 2	choline	HMDB0000097	alpha-ketoglutaramate*	HMDB0001552	GCST90200327	GCST90199885	2:211290507-211790507	0.7913492120361894	0.3144602966523134	0.011851633754653
MR-link 2	choline	HMDB0000097	alpha-ketoglutaramate*	HMDB0001552	GCST90200327	GCST90199885	17:17175631-17675631	0.3361368848273689	0.1438802088117941	0.0194793934602769
MR-link 2	sarcosine	HMDB0000271	1-(1-enyl-stearoyl)-2-arachidonoyl-gpe (p-18:0/20:4)*	HMDB0005779	bioa_031	GCST90200058	1:157842259-158342259	-0.3413037033299931	0.7848638867386616	0.6636660910452266
MR-link 2	sarcosine	HMDB0000271	1-(1-enyl-stearoyl)-2-arachidonoyl-gpe (p-18:0/20:4)*	HMDB0005779	bioa_031	GCST90200058	9:136282183-136851769	0.0495095225421627	0.1047794695606141	0.636561611224207
MR-link 2	biliverdin	HMDB0001008	arginine	HMDB0000517	GCST90200706	GCST90200372	2:233898737-234978158	-0.0210132810926388	0.0256157449929449	0.4120298552211524
MR-link 2	biliverdin	HMDB0001008	arginine	HMDB0000517	GCST90200706	GCST90200372	12:21102315-21602315	-0.0132969020820356	0.1597242571017774	0.9336534649284136
MR-link 2	dimethylglycine	HMDB0000092	alpha-ketoglutaramate*	HMDB0001552	GCST90200424	GCST90199885	5:78080227-78832833	0.0740990413749486	0.0398650581337789	0.063063064411989
MR-link 2	dimethylglycine	HMDB0000092	alpha-ketoglutaramate*	HMDB0001552	GCST90200424	GCST90199885	10:103976834-104737382	0.3500704063796809	0.1661409790578545	0.0351116512714935
MR-link 2	dimethylglycine	HMDB0000092	alpha-ketoglutaramate*	HMDB0001552	GCST90200424	GCST90199885	15:76242337-76742337	0.2252289975847831	0.1445548858613916	0.119212774930243
MR-link 2	glucose	HMDB0000122	leucine	HMDB0000687	met-d-Glucose	GCST90200389	2:165251927-165751927	1.1781923552153672	0.5869076539989738	0.0447009383665645
MR-link 2	glucose	HMDB0000122	leucine	HMDB0000687	met-d-Glucose	GCST90200389	2:169498833-170056652	0.1101433446890985	0.1717779528240494	0.521395316186374
MR-link 2	glucose	HMDB0000122	leucine	HMDB0000687	met-d-Glucose	GCST90200389	3:122819058-123319058	0.421704074552456	0.5100506067916141	0.4083568399057383
MR-link 2	glucose	HMDB0000122	leucine	HMDB0000687	met-d-Glucose	GCST90200389	3:151951767-152451767	0.4637949065398271	1.1419672392659308	0.6846420966624002
MR-link 2	glucose	HMDB0000122	leucine	HMDB0000687	met-d-Glucose	GCST90200389	3:170377909-170877909	0.1195138586225654	0.347649962461615	0.7310144366538728
MR-link 2	glucose	HMDB0000122	leucine	HMDB0000687	met-d-Glucose	GCST90200389	4:185468314-185968314	0.5872985704116522	0.787814343925148	0.4559825689890745
MR-link 2	glucose	HMDB0000122	leucine	HMDB0000687	met-d-Glucose	GCST90200389	5:95479406-95979406	1.4147467471165098	1.1391587987761211	0.2142652211828801
MR-link 2	glucose	HMDB0000122	leucine	HMDB0000687	met-d-Glucose	GCST90200389	6:7000270-7500270	0.4047924118938344	0.5845278191913645	0.4886159785104358
MR-link 2	glucose	HMDB0000122	leucine	HMDB0000687	met-d-Glucose	GCST90200389	7:14801789-15301789	0.107310439561983	0.4057864754314456	0.7914327965257761
MR-link 2	glucose	HMDB0000122	leucine	HMDB0000687	met-d-Glucose	GCST90200389	7:43935955-44473721	-0.1578258926098663	0.2623967653810975	0.5475216327405026
MR-link 2	glucose	HMDB0000122	leucine	HMDB0000687	met-d-Glucose	GCST90200389	8:117934783-118434783	0.3659960978494638	0.7419146951569436	0.6217915072063149
MR-link 2	glucose	HMDB0000122	leucine	HMDB0000687	met-d-Glucose	GCST90200389	9:21884068-22384068	0.152406910106934	0.565313129870404	0.7874700550994447
MR-link 2	glucose	HMDB0000122	leucine	HMDB0000687	met-d-Glucose	GCST90200389	10:2888477-3388477	-0.1200791613392563	0.4709813797461541	0.798757685650172
MR-link 2	glucose	HMDB0000122	leucine	HMDB0000687	met-d-Glucose	GCST90200389	10:112762852-113262852	0.5913685984912084	1.0293458796849335	0.5656233288925672
MR-link 2	glucose	HMDB0000122	leucine	HMDB0000687	met-d-Glucose	GCST90200389	10:114504071-115004071	-0.058040126406237	0.6859416951681371	0.9325684357153186
MR-link 2	glucose	HMDB0000122	leucine	HMDB0000687	met-d-Glucose	GCST90200389	12:4134844-4634844	0.52986927015978	0.6522811788886071	0.4166008056040732
MR-link 2	glucose	HMDB0000122	leucine	HMDB0000687	met-d-Glucose	GCST90200389	12:111682800-112523499	0.0089020044020911	0.8712886110248226	0.9918481107059224
MR-link 2	glucose	HMDB0000122	leucine	HMDB0000687	met-d-Glucose	GCST90200389	12:121166650-121666650	-1.1125503117114472	0.7105793681795414	0.1174201205039506
MR-link 2	glucose	HMDB0000122	leucine	HMDB0000687	met-d-Glucose	GCST90200389	13:28213465-28721145	1.0835800935296185	1.7883343025074667	0.5445706358301211
MR-link 2	glucose	HMDB0000122	leucine	HMDB0000687	met-d-Glucose	GCST90200389	17:43272775-44380160	0.4947347735597969	0.6221769950564655	0.4265162164612216
MR-link 2	glucose	HMDB0000122	leucine	HMDB0000687	met-d-Glucose	GCST90200389	17:44543627-45043627	-0.0898850817844405	1.0800518648370958	0.9336742797127616
MR-link 2	glucose	HMDB0000122	leucine	HMDB0000687	met-d-Glucose	GCST90200389	20:22311971-22811971	-0.5667730870254818	1.3022837138315022	0.6634065537891268
MR-link 2	tyrosine	HMDB0000158	5,6-dihydrothymine	HMDB0000079	M01299	GCST90200339	1:154514715-155014715	-0.244527192009208	0.2176132568759325	0.261149725393578
MR-link 2	tyrosine	HMDB0000158	5,6-dihydrothymine	HMDB0000079	M01299	GCST90200339	6:111242119-112061922	0.0286735353571347	0.1558424027557041	0.854020838368676
MR-link 2	tyrosine	HMDB0000158	5,6-dihydrothymine	HMDB0000079	M01299	GCST90200339	16:71357384-72149586	-0.0203167794579753	0.1537215047254945	0.8948528745594636
MR-link 2	arachidonate (20:4n6)	HMDB0001043	methionine	HMDB0000696	GCST90200358	GCST90200391	11:61052244-62029047	-0.0317260209132016	0.049619960859237	0.5225756210320585
MR-link 2	inosine	HMDB0000195	sphinganine	HMDB0000269	M01123	GCST90200374	6:85876680-86677325	0.0039609693751882	0.079703203298788	0.960364254284546
MR-link 2	mannose	HMDB0000169	tryptophan	HMDB0000929	M00584	M00054	2:27182547-28770083	-0.1789882712367057	0.0779471777083413	0.0216600777486657
MR-link 2	5,6-dihydrothymine	HMDB0000079	kynurenine	HMDB0000684	GCST90200339	GCST90199636	22:50721854-51221854	0.2439099781934225	0.1766647858479797	0.1673905342930823
MR-link 2	tyrosine	HMDB0000158	pyruvate	HMDB0000243	M01299	M00599	1:154514715-155014715	-0.2546980534180817	0.226127723437909	0.2600191004370731
MR-link 2	tyrosine	HMDB0000158	pyruvate	HMDB0000243	M01299	M00599	6:111242119-112061922	0.0201066898947772	0.1840071190595661	0.9129873406389528
MR-link 2	tyrosine	HMDB0000158	pyruvate	HMDB0000243	M01299	M00599	16:71357384-72149586	0.0839448682783429	0.1381581328758002	0.5434528644835324
MR-link 2	glycohyocholate	HMDB0000138	2-oxoarginine*	HMDB0004225	GCST90199935	GCST90199903	7:99108524-99608524	0.0867607501612982	0.2144652979688684	0.6858123839459371
MR-link 2	glycohyocholate	HMDB0000138	2-oxoarginine*	HMDB0004225	GCST90199935	GCST90199903	10:45742470-46242470	0.2450546395759784	0.1716733056059445	0.1534509330888966
MR-link 2	glycohyocholate	HMDB0000138	2-oxoarginine*	HMDB0004225	GCST90199935	GCST90199903	13:103468308-103968308	0.1666505193432656	0.1429537103642403	0.2437092250884981
MR-link 2	glycohyocholate	HMDB0000138	2-oxoarginine*	HMDB0004225	GCST90199935	GCST90199903	17:28409010-28909010	0.1120521485932848	0.1644797745770853	0.4957121529049302
MR-link 2	glycohyocholate	HMDB0000138	spermidine	HMDB0001257	GCST90199935	bioa_033	10:45742470-46242470	-0.1376887744858174	0.1240673028466954	0.26708910402925
MR-link 2	glycohyocholate	HMDB0000138	spermidine	HMDB0001257	GCST90199935	bioa_033	13:103468308-103968308	-0.1422425268256175	0.0834191420903177	0.0881656104701591
MR-link 2	glycohyocholate	HMDB0000138	spermidine	HMDB0001257	GCST90199935	bioa_033	17:28409010-28909010	0.0493281712151707	0.1078402593268135	0.647369992717745
MR-link 2	3-ureidopropionate	HMDB0000026	serine	HMDB0000187	GCST90200283	GCST90200415	22:24662232-25162232	-0.2706041911516431	0.1321822738530654	0.0406379761580117
MR-link 2	myo-inositol	HMDB0000211	cystine	HMDB0000192	GCST90200401	M31454	16:24676314-25176314	0.0190320024621841	0.3731129385210895	0.9593185954200032
MR-link 2	citrulline	HMDB0000904	docosahexaenoate (dha; 22:6n3)	HMDB0002183	GCST90200403	M19323	2:211084708-211584708	-0.1818171589807579	0.1609087848732018	0.2585018045806656
MR-link 2	citrulline	HMDB0000904	docosahexaenoate (dha; 22:6n3)	HMDB0002183	GCST90200403	M19323	9:133044244-133573675	-0.0014534068043418	0.1600967413688868	0.9927566613089924
MR-link 2	citrulline	HMDB0000904	inosine	HMDB0000195	GCST90200403	GCST90200394	2:211084708-211584708	-0.0508620099154518	0.1648362529294014	0.7576556259628698
MR-link 2	citrulline	HMDB0000904	inosine	HMDB0000195	GCST90200403	GCST90200394	9:133044244-133573675	0.0546107312212944	0.2292817272057983	0.8117401035350573
MR-link 2	citrulline	HMDB0000904	hippurate	HMDB0000714	GCST90200403	GCST90199624	2:211084708-211584708	0.0388446293734149	0.1373808829612885	0.7773674542559801
MR-link 2	citrulline	HMDB0000904	hippurate	HMDB0000714	GCST90200403	GCST90199624	9:133044244-133573675	0.3701662957905994	0.1849731408194593	0.0453719787196932
MR-link 2	ornithine	HMDB0000214	phenylalanine	HMDB0000159	GCST90200404	GCST90200396	6:131644358-132144358	0.3550303500013411	0.1435677267288062	0.0134017149678289
MR-link 2	ornithine	HMDB0000214	phenylalanine	HMDB0000159	GCST90200404	GCST90200396	6:161178041-161678041	5.74440214865794e-14	5.324021056377457e-09	0.9999913911501536
MR-link 2	ornithine	HMDB0000214	trans-urocanate	HMDB0000301	GCST90200404	GCST90200416	6:131644358-132144358	-0.0462171565095231	0.1544035972203498	0.7646906000553215
MR-link 2	ornithine	HMDB0000214	trans-urocanate	HMDB0000301	GCST90200404	GCST90200416	6:161178041-161678041	6.621007746479965	20.910701786117	0.751522473581307
MR-link 2	ornithine	HMDB0000214	tyrosine	HMDB0000158	GCST90200404	GCST90200427	6:131644358-132144358	0.4190761644735115	0.1308717112309752	0.0013638672065439
MR-link 2	ornithine	HMDB0000214	tyrosine	HMDB0000158	GCST90200404	GCST90200427	6:161178041-161678041	5.74440214865794e-14	5.324021056377457e-09	0.9999913911501536
MR-link 2	retinol (vitamin a)	HMDB0000305	cysteine	HMDB0000574	GCST90200405	M31453	18:28939457-29439457	-0.1653923292555078	0.1903624782606505	0.3849409915199139
MR-link 2	ornithine	HMDB0000214	myo-inositol	HMDB0000211	GCST90200404	GCST90200401	6:131644358-132144358	0.0699692338959412	0.1449166559632765	0.6292207357917976
MR-link 2	ornithine	HMDB0000214	myo-inositol	HMDB0000211	GCST90200404	GCST90200401	6:161178041-161678041	0.0		1.0
MR-link 2	ornithine	HMDB0000214	uridine	HMDB0000296	GCST90200404	GCST90200407	6:131644358-132144358	0.0776175272766097	0.1416172722204032	0.5836372989475296
MR-link 2	ornithine	HMDB0000214	uridine	HMDB0000296	GCST90200404	GCST90200407	6:161178041-161678041	0.0		1.0
MR-link 2	ornithine	HMDB0000214	dimethylglycine	HMDB0000092	GCST90200404	GCST90200424	6:131644358-132144358	0.1112365975420969	0.1688932138068938	0.5101392496751787
MR-link 2	ornithine	HMDB0000214	dimethylglycine	HMDB0000092	GCST90200404	GCST90200424	6:161178041-161678041	4.2083823834047225	4.958294377048763	0.3960170467004384
MR-link 2	1-methylnicotinamide	HMDB0000699	glutamate	HMDB0000148	GCST90200406	bioa_007	6:160317928-160817928	-0.1617869219327854	0.0686130219429734	0.0183755569277698
MR-link 2	retinol (vitamin a)	HMDB0000305	cholesterol	HMDB0000067	GCST90200405	M00063	18:28939457-29439457	0.0729037507695337	0.2949209845077353	0.804755325669779
MR-link 2	ornithine	HMDB0000214	n-acetyl-aspartyl-glutamate (naag)	HMDB0001067	GCST90200404	GCST90200684	6:131644358-132144358	0.0957530837260715	0.1659159059679734	0.5638596319368483
MR-link 2	ornithine	HMDB0000214	n-acetyl-aspartyl-glutamate (naag)	HMDB0001067	GCST90200404	GCST90200684	6:161178041-161678041	1.2581742794283273e-18	2.1988189220430632e-13	0.9999954344679216
MR-link 2	ornithine	HMDB0000214	pyruvate	HMDB0000243	GCST90200404	GCST90200430	6:131644358-132144358	0.062413692123821	0.1906660761298958	0.7434065422496623
MR-link 2	ornithine	HMDB0000214	pyruvate	HMDB0000243	GCST90200404	GCST90200430	6:161178041-161678041	0.0		1.0
MR-link 2	1-methylnicotinamide	HMDB0000699	1-methylurate	HMDB0003099	GCST90200406	M34395	6:160317928-160817928	-0.0834509514711197	0.179684777989049	0.6423398997791119
MR-link 2	1-methylnicotinamide	HMDB0000699	betaine	HMDB0000043	GCST90200406	M03141	6:160317928-160817928	-0.8162333246589916	0.1995426917758236	4.304075278867434e-05
MR-link 2	1-methylnicotinamide	HMDB0000699	phenylalanine	HMDB0000159	GCST90200406	M00064	6:160317928-160817928	-0.2156834518271347	0.1414402219147753	0.1272818241477319
MR-link 2	trans-urocanate	HMDB0000301	citrulline	HMDB0000904	GCST90200416	bioa_005	8:17963874-18463874	-0.0326771607852593	0.1182021688691096	0.7822013456063555
MR-link 2	trans-urocanate	HMDB0000301	citrulline	HMDB0000904	GCST90200416	bioa_005	12:96124750-96624750	0.0319020356083717	0.0362003008086877	0.3781747412655543
MR-link 2	1-methylnicotinamide	HMDB0000699	arginine	HMDB0000517	GCST90200406	bioa_002	6:160317928-160817928	0.2358306122425172	0.102748107196676	0.0217199054450378
MR-link 2	retinol (vitamin a)	HMDB0000305	alpha-ketoglutaramate*	HMDB0001552	GCST90200405	GCST90199885	18:28939457-29439457	0.1447676580027219	0.2095826609707829	0.489727355556
MR-link 2	retinol (vitamin a)	HMDB0000305	alpha-ketoglutaramate*	HMDB0001552	GCST90200405	GCST90199885	20:38915692-39415692	0.3699202263412245	0.2237324431796934	0.0982485694718034
MR-link 2	retinol (vitamin a)	HMDB0000305	docosahexaenoate (dha; 22:6n3)	HMDB0002183	GCST90200405	GCST90199651	18:28939457-29439457	0.0727570690900309	0.2904905094878687	0.8022294621273501
MR-link 2	retinol (vitamin a)	HMDB0000305	docosahexaenoate (dha; 22:6n3)	HMDB0002183	GCST90200405	GCST90199651	20:38915692-39415692	0.1068718948071791	0.2417332517303566	0.6584119825118411
MR-link 2	retinol (vitamin a)	HMDB0000305	n-acetylaspartate (naa)	HMDB0000812	GCST90200405	GCST90199665	18:28939457-29439457	-0.2871342164006346	0.2337209231412761	0.2192463882605821
MR-link 2	retinol (vitamin a)	HMDB0000305	n-acetylaspartate (naa)	HMDB0000812	GCST90200405	GCST90199665	20:38915692-39415692	0.0501832409769807	0.259236461532182	0.8465040142756941
MR-link 2	1-methylnicotinamide	HMDB0000699	acetoacetate	HMDB0000060	GCST90200406	GCST90200318	6:160317928-160817928	0.2773336972620199	0.1708752701889553	0.1045854845231467
MR-link 2	retinol (vitamin a)	HMDB0000305	glycerol 3-phosphate	HMDB0000126	GCST90200405	GCST90199638	18:28939457-29439457	0.1449081090649751	0.2078768083869654	0.4857486854470297
MR-link 2	retinol (vitamin a)	HMDB0000305	glycerol 3-phosphate	HMDB0000126	GCST90200405	GCST90199638	20:38915692-39415692	0.1748034906070141	0.258978065991256	0.4996922114284496
MR-link 2	retinol (vitamin a)	HMDB0000305	alanine	HMDB0000161	GCST90200405	bioa_001	18:28939457-29439457	-0.0036189338610668	0.0660577134607386	0.9563102086676109
MR-link 2	uridine	HMDB0000296	n-acetylglucosaminylasparagine	HMDB0000489	GCST90200407	GCST90200316	1:20666238-21166238	-0.0584790266598305	0.1605024447724067	0.7155968491891413
MR-link 2	uridine	HMDB0000296	n-acetylglucosaminylasparagine	HMDB0000489	GCST90200407	GCST90200316	7:47877194-48377194	-0.3449704036448085	0.3212728388725621	0.2829295919007347
MR-link 2	uridine	HMDB0000296	n-acetylglucosaminylasparagine	HMDB0000489	GCST90200407	GCST90200316	22:50686035-51186035	0.2367750395515481	0.1860397241477167	0.2031201621329627
MR-link 2	spermidine	HMDB0001257	adenosine 5'-monophosphate (amp)	HMDB0000045	GCST90200423	GCST90200356	1:247789451-248289451	0.274246953747864	0.210227142123849	0.1920540073119516
MR-link 2	pantothenate	HMDB0000210	tyrosine	HMDB0000158	M01508	bioa_021	2:27200724-27700724	-0.1784373970871544	0.191108265207209	0.3504597183599036
MR-link 2	glutamate	HMDB0000148	bilirubin (z,z)	HMDB0000054	GCST90200412	GCST90200704	5:36388589-36888589	-0.1451842428862019	0.2069372131400348	0.4829374113128752
MR-link 2	uridine	HMDB0000296	5,6-dihydrothymine	HMDB0000079	GCST90200407	GCST90200339	1:20666238-21166238	0.0948743711980467	0.1325686575005555	0.4741999840312546
MR-link 2	uridine	HMDB0000296	5,6-dihydrothymine	HMDB0000079	GCST90200407	GCST90200339	7:47877194-48377194	0.0015916928212034	0.2651930469186214	0.9952111131218062
MR-link 2	uridine	HMDB0000296	5,6-dihydrothymine	HMDB0000079	GCST90200407	GCST90200339	22:50686035-51186035	-0.5751795029540021	0.2700393762805277	0.0331729489776609
MR-link 2	uridine	HMDB0000296	tryptophan	HMDB0000929	GCST90200407	bioa_020	1:20666238-21166238	-0.0532114703012516	0.0629395921526182	0.3978668019741856
MR-link 2	uridine	HMDB0000296	tryptophan	HMDB0000929	GCST90200407	bioa_020	7:47877194-48377194	-0.1685316883790641	0.1289361279266484	0.1911806592455446
MR-link 2	uridine	HMDB0000296	tryptophan	HMDB0000929	GCST90200407	bioa_020	22:50686035-51186035	-0.0093213061032657	0.0865979691811861	0.9142821755249132
MR-link 2	uridine	HMDB0000296	glycochenodeoxycholate	HMDB0000637	GCST90200407	GCST90200342	1:20666238-21166238	0.0582459914293474	0.1565023635254717	0.7097638699992496
MR-link 2	uridine	HMDB0000296	glycochenodeoxycholate	HMDB0000637	GCST90200407	GCST90200342	7:47877194-48377194	-0.0946039248628833	0.2540458978463557	0.7096031635556173
MR-link 2	uridine	HMDB0000296	glycochenodeoxycholate	HMDB0000637	GCST90200407	GCST90200342	22:50686035-51186035	-0.5125245437463266	0.1545378296148316	0.0009115294241621
MR-link 2	uridine	HMDB0000296	5-methylthioadenosine (mta)	HMDB0001173	GCST90200407	GCST90200359	1:20666238-21166238	-0.1364765286914416	0.1302568058855558	0.2947539448119228
MR-link 2	uridine	HMDB0000296	5-methylthioadenosine (mta)	HMDB0001173	GCST90200407	GCST90200359	7:47877194-48377194	-0.3116056210301851	0.2158247760704539	0.1487980980313523
MR-link 2	uridine	HMDB0000296	5-methylthioadenosine (mta)	HMDB0001173	GCST90200407	GCST90200359	22:50686035-51186035	0.069061412707762	0.1581823768182042	0.6624061078517707
MR-link 2	trans-urocanate	HMDB0000301	adenosine 5'-diphosphate (adp)	HMDB0001341	GCST90200416	GCST90200355	8:17963874-18463874	-0.0647629031374903	0.4235710806350085	0.8784792120076438
MR-link 2	trans-urocanate	HMDB0000301	adenosine 5'-diphosphate (adp)	HMDB0001341	GCST90200416	GCST90200355	12:96124750-96624750	-0.0280721955620697	0.0686290672971889	0.6825085759077347
MR-link 2	trans-urocanate	HMDB0000301	adenosine 5'-diphosphate (adp)	HMDB0001341	GCST90200416	GCST90200355	19:51269710-51769710	-0.4661969553542093	0.2624942546704394	0.0757284219864208
MR-link 2	trans-urocanate	HMDB0000301	3-methyl-2-oxovalerate	HMDB0000491	GCST90200416	GCST90199631	8:17963874-18463874	-0.0651308897036853	0.2768551990632243	0.8140127264590662
MR-link 2	trans-urocanate	HMDB0000301	3-methyl-2-oxovalerate	HMDB0000491	GCST90200416	GCST90199631	12:96124750-96624750	0.0101907499962702	0.0503439072108393	0.8395862779275334
MR-link 2	trans-urocanate	HMDB0000301	3-methyl-2-oxovalerate	HMDB0000491	GCST90200416	GCST90199631	19:51269710-51769710	-0.0491266933167629	0.2129611947818443	0.817560475708593
MR-link 2	spermidine	HMDB0001257	3-aminoisobutyrate	HMDB0002166	GCST90200423	GCST90200310	1:247789451-248289451	0.423391994668717	0.1606782483507934	0.0084129862663036
MR-link 2	trans-urocanate	HMDB0000301	pyruvate	HMDB0000243	GCST90200416	M00599	8:17963874-18463874	0.184749506902463	0.311952612384128	0.5536926954443844
MR-link 2	trans-urocanate	HMDB0000301	pyruvate	HMDB0000243	GCST90200416	M00599	12:96124750-96624750	-0.0115664298445402	0.0534364716474599	0.8286354558834743
MR-link 2	trans-urocanate	HMDB0000301	n-palmitoyl-sphinganine (d18:0/16:0)	HMDB11760	GCST90200416	GCST90200064	8:17963874-18463874	0.1346066739756232	0.2821431984919051	0.6333006210346415
MR-link 2	trans-urocanate	HMDB0000301	n-palmitoyl-sphinganine (d18:0/16:0)	HMDB11760	GCST90200416	GCST90200064	12:96124750-96624750	0.0165777898678096	0.0664746922427553	0.8030630015789512
MR-link 2	trans-urocanate	HMDB0000301	n-palmitoyl-sphinganine (d18:0/16:0)	HMDB11760	GCST90200416	GCST90200064	19:51269710-51769710	0.08955919501048	0.1788867766954416	0.6166193153148408
MR-link 2	spermidine	HMDB0001257	3-methyl-2-oxobutyrate	HMDB0000019	GCST90200423	GCST90199677	1:247789451-248289451	0.1780565709198747	0.1890023008303374	0.346148207068426
MR-link 2	glutamine	HMDB0000641	retinol (vitamin a)	HMDB0000305	GCST90200419	GCST90200405	12:56335248-57115338	-0.0333507764591444	0.0756997426662187	0.6595268043482374
MR-link 2	glutamine	HMDB0000641	theobromine	HMDB0002825	GCST90200419	M18392	12:56335248-57115338	0.0180004597614839	0.0727658061341673	0.8046178237444527
MR-link 2	trans-urocanate	HMDB0000301	taurochenodeoxycholate	HMDB0000951	GCST90200416	M18494	8:17963874-18463874	-0.3455484509972847	0.2943416224358599	0.2404067475497239
MR-link 2	trans-urocanate	HMDB0000301	taurochenodeoxycholate	HMDB0000951	GCST90200416	M18494	12:96124750-96624750	0.0315823743835404	0.0616614500513559	0.6085180832899268
MR-link 2	trans-urocanate	HMDB0000301	glutamate	HMDB0000148	GCST90200416	GCST90200412	8:17963874-18463874	0.2437803801212146	0.2963930842379897	0.4107980138001768
MR-link 2	trans-urocanate	HMDB0000301	glutamate	HMDB0000148	GCST90200416	GCST90200412	12:96124750-96624750	0.0296082051003575	0.0670852868618956	0.6589584064972567
MR-link 2	trans-urocanate	HMDB0000301	glutamate	HMDB0000148	GCST90200416	GCST90200412	19:51269710-51769710	-0.1131788256336018	0.2116399766823549	0.5928085334273661
MR-link 2	spermidine	HMDB0001257	leucine	HMDB0000687	GCST90200423	GCST90200389	1:247789451-248289451	0.0482511060275574	0.1773981341044821	0.7856271618534033
MR-link 2	trans-urocanate	HMDB0000301	arginine	HMDB0000517	GCST90200416	M01638	8:17963874-18463874	-0.2291435342470251	0.2382131840671201	0.3360866106135058
MR-link 2	trans-urocanate	HMDB0000301	arginine	HMDB0000517	GCST90200416	M01638	12:96124750-96624750	-0.0217793970939367	0.0531675767624145	0.6820723826013791
MR-link 2	glutamine	HMDB0000641	isoleucine	HMDB0000172	GCST90200419	met-d-Ile	12:56335248-57115338	-0.1408112862332171	0.0353627799922353	6.83646529104208e-05
MR-link 2	trans-urocanate	HMDB0000301	mannose	HMDB0000169	GCST90200416	GCST90200435	8:17963874-18463874	0.4991483338326278	0.2858283857298621	0.080755054242003
MR-link 2	trans-urocanate	HMDB0000301	mannose	HMDB0000169	GCST90200416	GCST90200435	12:96124750-96624750	-0.1040807979571414	0.0674511340986309	0.1228174741438587
MR-link 2	trans-urocanate	HMDB0000301	mannose	HMDB0000169	GCST90200416	GCST90200435	19:51269710-51769710	-0.348347615284564	0.1994440587048465	0.0807079462426399
MR-link 2	glutamine	HMDB0000641	glucose	HMDB0000122	GCST90200419	met-d-Glucose	12:56335248-57115338	-0.0193959441708939	0.0205456113646779	0.3451475860711683
MR-link 2	glutamine	HMDB0000641	alpha-ketoglutaramate*	HMDB0001552	GCST90200419	GCST90199885	12:56335248-57115338	0.2961000905477337	0.0872521511956509	0.0006897693258416
MR-link 2	trans-urocanate	HMDB0000301	pyruvate	HMDB0000243	GCST90200416	GCST90200430	8:17963874-18463874	0.1657791086783919	0.3187104968490452	0.6029549996753076
MR-link 2	trans-urocanate	HMDB0000301	pyruvate	HMDB0000243	GCST90200416	GCST90200430	12:96124750-96624750	0.0089473175925574	0.0620912482890574	0.8854219025994969
MR-link 2	trans-urocanate	HMDB0000301	pyruvate	HMDB0000243	GCST90200416	GCST90200430	19:51269710-51769710	0.2035955967244883	0.1845835054067072	0.2700271880655492
MR-link 2	glutamine	HMDB0000641	s-1-pyrroline-5-carboxylate	HMDB0001301	GCST90200419	GCST90200381	12:56335248-57115338	0.0687834507578479	0.0746422476958717	0.3567851100544877
MR-link 2	glutamine	HMDB0000641	tyrosine	HMDB0000158	GCST90200419	bioa_021	12:56335248-57115338	-0.2055248300985835	0.0405731656284719	4.072528557625714e-07
MR-link 2	glutamine	HMDB0000641	citrate	HMDB0000094	GCST90200419	met-d-Citrate	12:56335248-57115338	-0.0336394437370316	0.0229637594153142	0.142950192352876
MR-link 2	trans-urocanate	HMDB0000301	5,6-dihydrothymine	HMDB0000079	GCST90200416	GCST90200339	8:17963874-18463874	0.4730547502990193	0.2394069055051431	0.0481610671494668
MR-link 2	trans-urocanate	HMDB0000301	5,6-dihydrothymine	HMDB0000079	GCST90200416	GCST90200339	12:96124750-96624750	0.0943973188877211	0.062041872327494	0.1281319453055956
MR-link 2	trans-urocanate	HMDB0000301	5,6-dihydrothymine	HMDB0000079	GCST90200416	GCST90200339	19:51269710-51769710	0.5251428343233078	0.1686377229320309	0.0018455107283134
MR-link 2	glutamine	HMDB0000641	pyruvate	HMDB0000243	GCST90200419	GCST90200430	12:56335248-57115338	-0.1891062873957066	0.0749751180206386	0.0116605494403031
MR-link 2	spermidine	HMDB0001257	stearoyl sphingomyelin (d18:1/18:0)	HMDB0001348	GCST90200423	GCST90200335	1:247789451-248289451	0.0136656935738978	0.1948440588554588	0.9440849613373236
MR-link 2	trans-urocanate	HMDB0000301	taurochenodeoxycholate	HMDB0000951	GCST90200416	GCST90200337	8:17963874-18463874	0.2258849454056537	0.2888418008498365	0.4341928903735242
MR-link 2	trans-urocanate	HMDB0000301	taurochenodeoxycholate	HMDB0000951	GCST90200416	GCST90200337	12:96124750-96624750	-0.0094524446432047	0.0530410540832953	0.8585580803322794
MR-link 2	trans-urocanate	HMDB0000301	taurochenodeoxycholate	HMDB0000951	GCST90200416	GCST90200337	19:51269710-51769710	0.1544793980127296	0.2499413199385473	0.5365340324269011
MR-link 2	spermidine	HMDB0001257	taurocholate	HMDB0000036	GCST90200423	GCST90200333	1:247789451-248289451	-0.0929428556670009	0.187964572664395	0.6209742378639407
MR-link 2	glutamine	HMDB0000641	acetoacetate	HMDB0000060	GCST90200419	met-d-Acetoacetate	12:56335248-57115338	0.0026079138619381	0.022782229496121	0.9088641113979
MR-link 2	glutamine	HMDB0000641	cytosine	HMDB0000630	GCST90200419	GCST90200433	12:56335248-57115338	0.0201119809135271	0.082054304011199	0.806374558508199
MR-link 2	glutamine	HMDB0000641	kynurenine	HMDB0000684	GCST90200419	bioa_027	12:56335248-57115338	0.0118078087693675	0.0352676198190365	0.7377714758862106
MR-link 2	spermidine	HMDB0001257	arginine	HMDB0000517	GCST90200423	GCST90200372	1:247789451-248289451	0.5381219974825107	0.1982715573390524	0.0066463019508227
MR-link 2	trans-urocanate	HMDB0000301	cystine	HMDB0000192	GCST90200416	GCST90200382	8:17963874-18463874	-0.2228302317715495	0.3074808534614308	0.4686383755961447
MR-link 2	trans-urocanate	HMDB0000301	cystine	HMDB0000192	GCST90200416	GCST90200382	12:96124750-96624750	0.016628354573299	0.050944442229094	0.7441204214286581
MR-link 2	trans-urocanate	HMDB0000301	cystine	HMDB0000192	GCST90200416	GCST90200382	19:51269710-51769710	0.3805832922014942	0.2002406917441799	0.0573506069057985
MR-link 2	spermidine	HMDB0001257	kynurenate	HMDB0000715	GCST90200423	GCST90200454	1:247789451-248289451	0.189325989382489	0.1914233332788749	0.3226418952693003
MR-link 2	spermidine	HMDB0001257	cortisol	HMDB0000063	GCST90200423	GCST90200378	1:247789451-248289451	-0.0137749709397018	0.189223048699616	0.941967234939619
MR-link 2	spermidine	HMDB0001257	sphinganine	HMDB0000269	GCST90200423	GCST90200374	1:247789451-248289451	0.2921126085115237	0.2008199690295923	0.1457801943931013
MR-link 2	spermidine	HMDB0001257	n-acetylglucosaminylasparagine	HMDB0000489	GCST90200423	GCST90200316	1:247789451-248289451	0.2452060571481567	0.1608440647072871	0.1273849734491251
MR-link 2	spermidine	HMDB0001257	hypotaurine	HMDB0000965	GCST90200423	GCST90200379	1:247789451-248289451	0.1974330589980993	0.1855546619233423	0.2873216227248691
MR-link 2	spermidine	HMDB0001257	1-stearoyl-2-oleoyl-gps (18:0/18:1)	HMDB0010163	GCST90200423	GCST90199652	1:247789451-248289451	0.6801344587371195	0.14118099058487	1.4539369819965236e-06
MR-link 2	spermidine	HMDB0001257	dehydroepiandrosterone sulfate (dhea-s)	HMDB0001032	GCST90200423	GCST90199673	1:247789451-248289451	0.1685843445085298	0.1621414584456436	0.2984624755345655
MR-link 2	spermidine	HMDB0001257	n-palmitoyl-sphingosine (d18:1/16:0)	HMDB0004949	GCST90200423	GCST90200336	1:247789451-248289451	-0.0570287919277367	0.1609472495661131	0.7230899440709349
MR-link 2	threonine	HMDB0000167	kynurenine	HMDB0000684	GCST90200432	bioa_027	2:27589369-28089369	0.040604376454388	0.0704887526513447	0.5645878058467957
MR-link 2	threonine	HMDB0000167	kynurenine	HMDB0000684	GCST90200432	bioa_027	14:100594368-101094368	-0.0834602252723803	0.1687842704392981	0.6209681511575831
MR-link 2	threonine	HMDB0000167	5-methylthioadenosine (mta)	HMDB0001173	GCST90200432	GCST90200359	2:27589369-28089369	0.2132212400944627	0.1331875571689723	0.1093969409771323
MR-link 2	threonine	HMDB0000167	5-methylthioadenosine (mta)	HMDB0001173	GCST90200432	GCST90200359	2:211290507-211790507	0.9729118607259944	0.2438964564192576	6.634222099909226e-05
MR-link 2	threonine	HMDB0000167	5-methylthioadenosine (mta)	HMDB0001173	GCST90200432	GCST90200359	12:46938082-47438082	0.2293963953710087	0.1236026281271897	0.0634651858057298
MR-link 2	threonine	HMDB0000167	5-methylthioadenosine (mta)	HMDB0001173	GCST90200432	GCST90200359	14:100594368-101094368	0.2988841873643835	0.2160854675548394	0.1666109710614982
MR-link 2	leucine	HMDB0000687	tyrosine	HMDB0000158	bioa_011	bioa_021	2:27480940-27980940	-0.6049221777451066	0.1856518897569394	0.0011205499082475
MR-link 2	leucine	HMDB0000687	tyrosine	HMDB0000158	bioa_011	bioa_021	4:88972827-89472827	0.0375305960684031	0.0669757477865991	0.57523323707284
MR-link 2	leucine	HMDB0000687	tyrosine	HMDB0000158	bioa_011	bioa_021	4:186893802-187393802	0.759032421424998	0.1553542803574631	1.030013827352763e-06
MR-link 2	leucine	HMDB0000687	tyrosine	HMDB0000158	bioa_011	bioa_021	11:116336283-116883862	0.7801848815739416	0.1389700105582849	1.9764264680867088e-08
MR-link 2	leucine	HMDB0000687	tyrosine	HMDB0000158	bioa_011	bioa_021	15:58477325-58977325	0.8437527905519469	0.1538065259412479	4.1158798507110976e-08
MR-link 2	leucine	HMDB0000687	tyrosine	HMDB0000158	bioa_011	bioa_021	16:70059237-70559237	0.0212549281456496	0.1617495907112847	0.8954538420960889
MR-link 2	dimethylglycine	HMDB0000092	n-palmitoyl-sphinganine (d18:0/16:0)	HMDB11760	GCST90200424	GCST90200064	5:78080227-78832833	0.0239312023044034	0.0400971725817916	0.5506207732279111
MR-link 2	dimethylglycine	HMDB0000092	n-palmitoyl-sphinganine (d18:0/16:0)	HMDB11760	GCST90200424	GCST90200064	10:103976834-104737382	0.4353779377675528	0.1889452211218502	0.0212083431354408
MR-link 2	dimethylglycine	HMDB0000092	n-palmitoyl-sphinganine (d18:0/16:0)	HMDB11760	GCST90200424	GCST90200064	15:76242337-76742337	-0.0427976411686984	0.1495218573354038	0.7747019681170864
MR-link 2	dimethylglycine	HMDB0000092	acetylphosphate	HMDB0001494	GCST90200424	M15488	5:78080227-78832833	-0.0629810730809523	0.0452165300412798	0.1636569326865739
MR-link 2	dimethylglycine	HMDB0000092	acetylphosphate	HMDB0001494	GCST90200424	M15488	10:103976834-104737382	0.1989075492541865	0.182053670808508	0.2745798171902411
MR-link 2	dimethylglycine	HMDB0000092	acetylphosphate	HMDB0001494	GCST90200424	M15488	15:76242337-76742337	0.2594078898750099	0.1491641274635695	0.0820212355210586
MR-link 2	dimethylglycine	HMDB0000092	3-aminoisobutyrate	HMDB0002166	GCST90200424	GCST90200310	5:78080227-78832833	0.032819030984519	0.039829395972035	0.4099451401719418
MR-link 2	dimethylglycine	HMDB0000092	3-aminoisobutyrate	HMDB0002166	GCST90200424	GCST90200310	10:103976834-104737382	0.0644349257580817	0.1641772268730987	0.6947096706813722
MR-link 2	dimethylglycine	HMDB0000092	3-aminoisobutyrate	HMDB0002166	GCST90200424	GCST90200310	15:76242337-76742337	0.1478758961817077	0.2652603956051751	0.5772033031905628
MR-link 2	mannose	HMDB0000169	hippurate	HMDB0000714	GCST90200435	M15753	2:27176853-28662558	0.1011182288443856	0.0772846789610497	0.1907422569631977
MR-link 2	mannose	HMDB0000169	alanine	HMDB0000161	GCST90200435	M32339	2:27176853-28662558	-0.486850556697214	0.1270415856418458	0.0001269951395284
MR-link 2	caffeine	HMDB0001847	alpha-ketobutyrate	HMDB0000005	GCST90200436	GCST90200438	15:56384745-56884745	-0.1186501363278884	0.3229420718957158	0.7133178561401842
MR-link 2	caffeine	HMDB0001847	alpha-ketobutyrate	HMDB0000005	GCST90200436	GCST90200438	15:57044800-57544800	0.2674090377788982	0.5080514556126023	0.5986503074988281
MR-link 2	5-acetylamino-6-formylamino-3-methyluracil	HMDB0011105	glycerol 3-phosphate	HMDB0000126	GCST90200680	GCST90199638	8:17743764-18765840	0.0073968678703883	0.0214813385216738	0.7305911741585224
MR-link 2	dimethylglycine	HMDB0000092	biliverdin	HMDB0001008	GCST90200424	GCST90200706	5:78080227-78832833	0.0026758677577463	0.0417441878413189	0.9488893559603112
MR-link 2	dimethylglycine	HMDB0000092	biliverdin	HMDB0001008	GCST90200424	GCST90200706	10:103976834-104737382	-0.5703833256420886	0.1796011155571882	0.0014940642951676
MR-link 2	dimethylglycine	HMDB0000092	biliverdin	HMDB0001008	GCST90200424	GCST90200706	15:76242337-76742337	-0.2104870051894095	0.1689644284039203	0.2128571288998177
MR-link 2	dimethylglycine	HMDB0000092	bilirubin (z,z)	HMDB0000054	GCST90200424	GCST90200704	5:78080227-78832833	0.0150555042040345	0.0441178467672432	0.7329104543546214
MR-link 2	dimethylglycine	HMDB0000092	bilirubin (z,z)	HMDB0000054	GCST90200424	GCST90200704	10:103976834-104737382	-0.4032539851440841	0.1689374086922906	0.0169863844487595
MR-link 2	dimethylglycine	HMDB0000092	bilirubin (z,z)	HMDB0000054	GCST90200424	GCST90200704	15:76242337-76742337	-0.3138862018980018	0.1844392014223065	0.0887851713090229
MR-link 2	dimethylglycine	HMDB0000092	3-hydroxybutyrate (bhba)	HMDB0000011	GCST90200424	GCST90200367	5:78080227-78832833	0.0019291215027763	0.0397967049034087	0.9613381640765724
MR-link 2	dimethylglycine	HMDB0000092	3-hydroxybutyrate (bhba)	HMDB0000011	GCST90200424	GCST90200367	10:103976834-104737382	-0.2599764937361671	0.1614715888489187	0.1073880739995661
MR-link 2	dimethylglycine	HMDB0000092	3-hydroxybutyrate (bhba)	HMDB0000011	GCST90200424	GCST90200367	15:76242337-76742337	-0.1349309899711711	0.1831643392394005	0.4613253257073709
MR-link 2	dimethylglycine	HMDB0000092	methionine	HMDB0000696	GCST90200424	GCST90200391	5:78080227-78832833	-0.0402263532896454	0.0398874942352014	0.313216708938332
MR-link 2	dimethylglycine	HMDB0000092	methionine	HMDB0000696	GCST90200424	GCST90200391	10:103976834-104737382	0.3065981260333025	0.1517867102491729	0.0433909247992583
MR-link 2	dimethylglycine	HMDB0000092	methionine	HMDB0000696	GCST90200424	GCST90200391	15:76242337-76742337	0.0314508289050908	0.155132888733704	0.839342353063872
MR-link 2	dimethylglycine	HMDB0000092	sulfate*	HMDB01448	GCST90200424	GCST90199896	5:78080227-78832833	0.0388963376007663	0.0400645583203797	0.3316271919951644
MR-link 2	dimethylglycine	HMDB0000092	sulfate*	HMDB01448	GCST90200424	GCST90199896	10:103976834-104737382	0.4490438713784964	0.1694984816900386	0.0080670605754183
MR-link 2	dimethylglycine	HMDB0000092	sulfate*	HMDB01448	GCST90200424	GCST90199896	15:76242337-76742337	0.3190299997772472	0.1811671426775341	0.0782433905748707
MR-link 2	lactate	HMDB0000190	5,6-dihydrothymine	HMDB0000079	met-d-Lactate	GCST90200339	2:27348097-28101918	-0.7303021407155813	0.6727705566116287	0.2776938804352713
MR-link 2	lactate	HMDB0000190	5,6-dihydrothymine	HMDB0000079	met-d-Lactate	GCST90200339	6:135171067-135671067	-0.1907197958539789	0.6867313280770196	0.7812264441673117
MR-link 2	lactate	HMDB0000190	5,6-dihydrothymine	HMDB0000079	met-d-Lactate	GCST90200339	8:106333124-106833124	0.427749837307609	0.8367773632615741	0.609220014202537
MR-link 2	lactate	HMDB0000190	5,6-dihydrothymine	HMDB0000079	met-d-Lactate	GCST90200339	9:4513176-5186407	0.6331935963116262	0.3501376829040357	0.0705422200386609
MR-link 2	lactate	HMDB0000190	5,6-dihydrothymine	HMDB0000079	met-d-Lactate	GCST90200339	10:2727379-3389269	0.3147501757284674	0.2896605035373779	0.277205882401071
MR-link 2	lactate	HMDB0000190	5,6-dihydrothymine	HMDB0000079	met-d-Lactate	GCST90200339	11:118839742-119339742	0.2405178682103313	0.7392997803672392	0.7449298226087242
MR-link 2	lactate	HMDB0000190	5,6-dihydrothymine	HMDB0000079	met-d-Lactate	GCST90200339	12:111682800-113133476	0.7361888412583089	0.4158858627231953	0.0766987597747
MR-link 2	lactate	HMDB0000190	5,6-dihydrothymine	HMDB0000079	met-d-Lactate	GCST90200339	20:8379807-8879807	1.6023783509962513	0.7322874829356573	0.0286563415580523
MR-link 2	lactate	HMDB0000190	5,6-dihydrothymine	HMDB0000079	met-d-Lactate	GCST90200339	22:21708872-22208872	-0.9264110752923526	0.926864068741861	0.3175470861108551
MR-link 2	cytidine	HMDB0000089	glycerol 3-phosphate	HMDB0000126	GCST90200429	M15365	15:85255020-85755020	-0.1663259208189026	0.1691124878309548	0.3253503936186952
MR-link 2	cytidine	HMDB0000089	3-ureidopropionate	HMDB0000026	GCST90200429	GCST90200283	15:85255020-85755020	0.01840152696104	0.1525170818945127	0.9039664926567612
MR-link 2	cytidine	HMDB0000089	pyruvate	HMDB0000243	GCST90200429	met-d-Pyruvate	15:85255020-85755020	0.0073400815647034	0.0340142426442725	0.8291480484287465
MR-link 2	mannose	HMDB0000169	glycohyocholate	HMDB0000138	GCST90200435	GCST90199935	2:27176853-28662558	0.0352960393736438	0.0841796083773834	0.6750009801571943
MR-link 2	mannose	HMDB0000169	glycohyocholate	HMDB0000138	GCST90200435	GCST90199935	12:22996345-23496345	0.0200172697078853	0.2854847974115144	0.9441007250753604
MR-link 2	mannose	HMDB0000169	3-hydroxybutyrate (bhba)	HMDB0000011	GCST90200435	GCST90200367	2:27176853-28662558	0.1583139582479582	0.0674512160404688	0.0189207715319144
MR-link 2	mannose	HMDB0000169	3-hydroxybutyrate (bhba)	HMDB0000011	GCST90200435	GCST90200367	12:22996345-23496345	0.6893969451320103	0.1816841068768482	0.0001479524345734
MR-link 2	mannose	HMDB0000169	taurocholate	HMDB0000036	GCST90200435	M18497	2:27176853-28662558	-0.2424903182394237	0.1774603476266214	0.1717984249889952
MR-link 2	phenylalanine	HMDB0000159	pyruvate	HMDB0000243	met-d-Phe	met-d-Pyruvate	2:211293055-211793055	0.1763786688448194	0.2311996371346783	0.4455321537790868
MR-link 2	phenylalanine	HMDB0000159	pyruvate	HMDB0000243	met-d-Phe	met-d-Pyruvate	6:17868392-18368392	0.2636402383884521	0.2634815659742983	0.317019159068641
MR-link 2	phenylalanine	HMDB0000159	pyruvate	HMDB0000243	met-d-Phe	met-d-Pyruvate	11:57019429-57519429	-0.3658648518842858	0.1650905740501222	0.0266814895750455
MR-link 2	phenylalanine	HMDB0000159	pyruvate	HMDB0000243	met-d-Phe	met-d-Pyruvate	12:56671418-57171418	-0.6117446026722831	0.293650545528397	0.0372293402703301
MR-link 2	phenylalanine	HMDB0000159	pyruvate	HMDB0000243	met-d-Phe	met-d-Pyruvate	12:102211009-102721004	-0.0625137697596963	0.0981998718403713	0.5243872076693956
MR-link 2	phenylalanine	HMDB0000159	pyruvate	HMDB0000243	met-d-Phe	met-d-Pyruvate	12:102890425-104124563	0.0480214078957514	0.0220387291889852	0.0293349818706554
MR-link 2	phenylalanine	HMDB0000159	pyruvate	HMDB0000243	met-d-Phe	met-d-Pyruvate	12:104125826-104625826	0.0948661482488965	0.1488454496287179	0.5238990726850317
MR-link 2	phenylalanine	HMDB0000159	pyruvate	HMDB0000243	met-d-Phe	met-d-Pyruvate	14:55161744-55661744	0.1966703767535795	0.1152355113538172	0.0878811685457481
MR-link 2	phenylalanine	HMDB0000159	pyruvate	HMDB0000243	met-d-Phe	met-d-Pyruvate	14:55670870-56170870	0.318353777371906	0.1453884064840367	0.0285476065664022
MR-link 2	phenylalanine	HMDB0000159	pyruvate	HMDB0000243	met-d-Phe	met-d-Pyruvate	16:16004626-16504626	0.1130117312391744	0.1913620361913779	0.5548118855407387
MR-link 2	4-hydroxyphenylpyruvate	HMDB0000707	pyruvate	HMDB0000243	GCST90200300	met-d-Pyruvate	11:63046797-63546797	-0.1809590950196614	0.2266887008766251	0.4247130407869025
MR-link 2	4-hydroxyphenylpyruvate	HMDB0000707	pyruvate	HMDB0000243	GCST90200300	met-d-Pyruvate	12:122051275-122551275	-0.0760994998395103	0.0542329109150137	0.1605578713999683
MR-link 2	phenylalanine	HMDB0000159	acetoacetate	HMDB0000060	met-d-Phe	met-d-Acetoacetate	2:211293055-211793055	0.1521578671588014	0.194420220708984	0.4338481359764412
MR-link 2	phenylalanine	HMDB0000159	acetoacetate	HMDB0000060	met-d-Phe	met-d-Acetoacetate	6:17868392-18368392	0.2147651990208495	0.2105412696809934	0.3076989438177801
MR-link 2	phenylalanine	HMDB0000159	acetoacetate	HMDB0000060	met-d-Phe	met-d-Acetoacetate	11:57019429-57519429	0.0027977640212413	0.0951436210815823	0.976541033176524
MR-link 2	phenylalanine	HMDB0000159	acetoacetate	HMDB0000060	met-d-Phe	met-d-Acetoacetate	12:56671418-57171418	0.1372019638822424	0.2604402492611106	0.5983270413899957
MR-link 2	phenylalanine	HMDB0000159	acetoacetate	HMDB0000060	met-d-Phe	met-d-Acetoacetate	12:102211009-102721004	0.0003374443315584	0.0928791433547861	0.9971011680315536
MR-link 2	phenylalanine	HMDB0000159	acetoacetate	HMDB0000060	met-d-Phe	met-d-Acetoacetate	12:102890425-104124563	-0.0002685443469902	0.0218731007030967	0.990204314948918
MR-link 2	phenylalanine	HMDB0000159	acetoacetate	HMDB0000060	met-d-Phe	met-d-Acetoacetate	12:104125826-104625826	-0.1145173219888977	0.1367812667380707	0.4024635356763297
MR-link 2	phenylalanine	HMDB0000159	acetoacetate	HMDB0000060	met-d-Phe	met-d-Acetoacetate	14:55161744-55661744	-0.0212831743847467	0.0865310617441313	0.805713246561035
MR-link 2	phenylalanine	HMDB0000159	acetoacetate	HMDB0000060	met-d-Phe	met-d-Acetoacetate	14:55670870-56170870	-0.1009053342907644	0.1358119328963177	0.4574947503118858
MR-link 2	phenylalanine	HMDB0000159	acetoacetate	HMDB0000060	met-d-Phe	met-d-Acetoacetate	16:16004626-16504626	-0.1588826199039802	0.1653106179885193	0.3364940281680206
MR-link 2	kynurenate	HMDB0000715	dihydroorotate	HMDB03349	GCST90200454	GCST90200444	1:241463402-241963402	0.0333798655187424	0.0599946036219381	0.5779503340870076
MR-link 2	kynurenate	HMDB0000715	dihydroorotate	HMDB03349	GCST90200454	GCST90200444	4:170711647-171211647	-0.0680322125433671	0.1433934745819765	0.6351831294452084
MR-link 2	kynurenate	HMDB0000715	dihydroorotate	HMDB03349	GCST90200454	GCST90200444	16:58517848-59017848	0.3612339231963801	0.2249932299906815	0.1083766861756576
MR-link 2	5-acetylamino-6-formylamino-3-methyluracil	HMDB0011105	cystine	HMDB0000192	GCST90200680	GCST90200382	8:17743764-18765840	0.0170580121236123	0.0231723847370641	0.4616483165182711
MR-link 2	creatinine	HMDB0000562	leucine	HMDB0000687	met-d-Creatinine	GCST90200389	1:62775942-63275942	0.8487378318837817	0.7087607596330194	0.2311134740811176
MR-link 2	creatinine	HMDB0000562	leucine	HMDB0000687	met-d-Creatinine	GCST90200389	1:78344069-78844069	-0.2774825373480244	0.5863685441730968	0.6360547523797135
MR-link 2	creatinine	HMDB0000562	leucine	HMDB0000687	met-d-Creatinine	GCST90200389	1:113008681-113508681	0.1757956279762991	0.4946924275022268	0.7223172962523591
MR-link 2	creatinine	HMDB0000562	leucine	HMDB0000687	met-d-Creatinine	GCST90200389	1:150079982-151190625	-0.3354163576055028	0.4584993313538683	0.4644417154547933
MR-link 2	creatinine	HMDB0000562	leucine	HMDB0000687	met-d-Creatinine	GCST90200389	1:243202864-243702864	-1.0260927499725765	0.8918035267601456	0.2499043964952815
MR-link 2	creatinine	HMDB0000562	leucine	HMDB0000687	met-d-Creatinine	GCST90200389	2:15538692-16038692	0.183184547242942	0.8698480575835004	0.8332043050939977
MR-link 2	creatinine	HMDB0000562	leucine	HMDB0000687	met-d-Creatinine	GCST90200389	2:18426203-18926203	1.3679549660755077	0.7774788255198711	0.0784967734920043
MR-link 2	creatinine	HMDB0000562	leucine	HMDB0000687	met-d-Creatinine	GCST90200389	2:73303397-74097901	-0.4692752980782876	0.5706970721102839	0.4109150545813199
MR-link 2	creatinine	HMDB0000562	leucine	HMDB0000687	met-d-Creatinine	GCST90200389	2:121056440-121556440	-2.013331587143143	0.9841481394329769	0.0407799203315677
MR-link 2	creatinine	HMDB0000562	leucine	HMDB0000687	met-d-Creatinine	GCST90200389	2:148593372-149093372	0.2841003891420837	0.7086116854635176	0.6884750842704536
MR-link 2	creatinine	HMDB0000562	leucine	HMDB0000687	met-d-Creatinine	GCST90200389	2:176734544-177234544	-0.4863542363082787	0.4648537613083237	0.2954446420013276
MR-link 2	creatinine	HMDB0000562	leucine	HMDB0000687	met-d-Creatinine	GCST90200389	2:211293055-211793055	-0.3737447085008829	0.3347334619120714	0.2641892575746483
MR-link 2	creatinine	HMDB0000562	leucine	HMDB0000687	met-d-Creatinine	GCST90200389	2:217394852-217894852	-0.8267384761657178	0.5235088346516245	0.1142843539070074
MR-link 2	creatinine	HMDB0000562	leucine	HMDB0000687	met-d-Creatinine	GCST90200389	2:220108198-220608198	-1.6027345520777412	0.6944706985533677	0.0210074527690617
MR-link 2	creatinine	HMDB0000562	leucine	HMDB0000687	met-d-Creatinine	GCST90200389	3:38187471-38687471	-0.8059269703939886	0.8676893858962708	0.3529825480524379
MR-link 2	creatinine	HMDB0000562	leucine	HMDB0000687	met-d-Creatinine	GCST90200389	3:141462708-141962708	0.410242040626618	0.5799476391808609	0.4793317767614234
MR-link 2	creatinine	HMDB0000562	leucine	HMDB0000687	met-d-Creatinine	GCST90200389	3:185024780-185524780	1.3468859868131686	1.2348319128497534	0.2753853702687603
MR-link 2	creatinine	HMDB0000562	leucine	HMDB0000687	met-d-Creatinine	GCST90200389	4:76880934-77664144	-0.1636937451125466	0.2610244108352582	0.5305802852642981
MR-link 2	creatinine	HMDB0000562	leucine	HMDB0000687	met-d-Creatinine	GCST90200389	4:103323863-104102802	-0.620998645915326	0.6174573583384233	0.3145429298955686
MR-link 2	creatinine	HMDB0000562	leucine	HMDB0000687	met-d-Creatinine	GCST90200389	5:39144851-39644851	-0.7961864479126062	0.4395199471335252	0.0700648741620614
MR-link 2	creatinine	HMDB0000562	leucine	HMDB0000687	met-d-Creatinine	GCST90200389	5:53045546-53835870	0.1507305799389703	0.4344627823136101	0.7286397459934618
MR-link 2	creatinine	HMDB0000562	leucine	HMDB0000687	met-d-Creatinine	GCST90200389	5:176565124-177065124	0.0351249863072479	0.4049748527955706	0.9308831514872856
MR-link 2	creatinine	HMDB0000562	leucine	HMDB0000687	met-d-Creatinine	GCST90200389	6:43556335-44056335	-0.5702880244583876	0.4798762225231184	0.2346732948288791
MR-link 2	creatinine	HMDB0000562	leucine	HMDB0000687	met-d-Creatinine	GCST90200389	6:108750742-109250742	-1.3442273322994946	0.5233061153577343	0.0102074644833118
MR-link 2	creatinine	HMDB0000562	leucine	HMDB0000687	met-d-Creatinine	GCST90200389	6:133547208-134047208	0.5900973710391628	0.5968141742750539	0.3227876408283375
MR-link 2	creatinine	HMDB0000562	leucine	HMDB0000687	met-d-Creatinine	GCST90200389	6:160418389-160927934	0.0069142342077032	0.2951229593211647	0.9813086176029072
MR-link 2	creatinine	HMDB0000562	leucine	HMDB0000687	met-d-Creatinine	GCST90200389	7:1036567-1536567	0.2522665397372851	0.5496838529046869	0.6462842659254415
MR-link 2	creatinine	HMDB0000562	leucine	HMDB0000687	met-d-Creatinine	GCST90200389	7:25488956-25988956	-0.2391667104057139	0.7489960669815823	0.7494866152626964
MR-link 2	creatinine	HMDB0000562	leucine	HMDB0000687	met-d-Creatinine	GCST90200389	7:76984640-77791673	0.0345764396164292	0.7452850000308484	0.9629965530542608
MR-link 2	creatinine	HMDB0000562	leucine	HMDB0000687	met-d-Creatinine	GCST90200389	7:128492221-128992221	1.3662626070855155	0.709363784231647	0.054099452675225
MR-link 2	creatinine	HMDB0000562	leucine	HMDB0000687	met-d-Creatinine	GCST90200389	7:151165041-151665041	0.2064054661099166	0.3459393024721889	0.550739573261856
MR-link 2	creatinine	HMDB0000562	leucine	HMDB0000687	met-d-Creatinine	GCST90200389	8:8031142-9250941	-0.4747236480184028	0.9136267290774122	0.6033399566937709
MR-link 2	creatinine	HMDB0000562	leucine	HMDB0000687	met-d-Creatinine	GCST90200389	8:9759952-10530228	1.115265744375642	0.7951348569015421	0.1607325517760478
MR-link 2	creatinine	HMDB0000562	leucine	HMDB0000687	met-d-Creatinine	GCST90200389	8:10561829-11945872	0.6014875221029325	0.6527668831188179	0.3568191499485242
MR-link 2	creatinine	HMDB0000562	leucine	HMDB0000687	met-d-Creatinine	GCST90200389	8:19609539-20109539	0.0036468208336499	0.5649219470318416	0.9948493383110444
MR-link 2	creatinine	HMDB0000562	leucine	HMDB0000687	met-d-Creatinine	GCST90200389	8:23527006-24027006	0.070384074616909	0.6426219399789613	0.9127849749498796
MR-link 2	creatinine	HMDB0000562	leucine	HMDB0000687	met-d-Creatinine	GCST90200389	8:30157389-30657389	-0.3944055713690655	0.6597115505060921	0.5499430381921335
MR-link 2	creatinine	HMDB0000562	leucine	HMDB0000687	met-d-Creatinine	GCST90200389	8:144768354-145268354	0.2516629626524529	0.6821268204614153	0.7121734381467113
MR-link 2	creatinine	HMDB0000562	leucine	HMDB0000687	met-d-Creatinine	GCST90200389	9:71184707-71684707	0.143401206850182	0.5499556768215507	0.7942849346190735
MR-link 2	creatinine	HMDB0000562	leucine	HMDB0000687	met-d-Creatinine	GCST90200389	10:52398454-52898454	0.037710575522589	0.6371396632113411	0.952802926123327
MR-link 2	creatinine	HMDB0000562	leucine	HMDB0000687	met-d-Creatinine	GCST90200389	11:1928330-2428330	1.8228362013566104	0.8517146307037343	0.0323389345174946
MR-link 2	creatinine	HMDB0000562	leucine	HMDB0000687	met-d-Creatinine	GCST90200389	11:2548804-3048804	0.4841348560018258	0.6006653845843409	0.4202442352185347
MR-link 2	creatinine	HMDB0000562	leucine	HMDB0000687	met-d-Creatinine	GCST90200389	11:30504837-31294673	-0.5640314807219106	0.3460807345635805	0.1031504330031277
MR-link 2	creatinine	HMDB0000562	leucine	HMDB0000687	met-d-Creatinine	GCST90200389	11:116373213-117240760	-0.0563068576580553	0.6327346856944766	0.9290901111773856
MR-link 2	creatinine	HMDB0000562	leucine	HMDB0000687	met-d-Creatinine	GCST90200389	12:15092463-15592463	-1.3127768630811394	0.9058491012147216	0.1472754670859889
MR-link 2	creatinine	HMDB0000562	leucine	HMDB0000687	met-d-Creatinine	GCST90200389	15:41118334-41871842	-0.1358008460126092	0.536172072628389	0.8000530267830148
MR-link 2	creatinine	HMDB0000562	leucine	HMDB0000687	met-d-Creatinine	GCST90200389	15:45400360-46179051	0.4275783981547976	0.3058486228300271	0.1621110805061697
MR-link 2	creatinine	HMDB0000562	leucine	HMDB0000687	met-d-Creatinine	GCST90200389	15:53700578-54200578	0.1415244281669055	0.6276669168300708	0.8216082473356321
MR-link 2	creatinine	HMDB0000562	leucine	HMDB0000687	met-d-Creatinine	GCST90200389	15:76097375-76597375	0.4948623420597218	0.5287623272950119	0.3493308318257709
MR-link 2	creatinine	HMDB0000562	leucine	HMDB0000687	met-d-Creatinine	GCST90200389	16:20142332-21335139	0.0296101164103004	0.2983342212133535	0.9209385923708842
MR-link 2	creatinine	HMDB0000562	leucine	HMDB0000687	met-d-Creatinine	GCST90200389	16:89453424-89953424	-0.1880846232263019	0.7430396299546245	0.8001687951544139
MR-link 2	creatinine	HMDB0000562	leucine	HMDB0000687	met-d-Creatinine	GCST90200389	17:19176536-19724875	1.7954005765986651	0.5767749686775435	0.001853047344746
MR-link 2	creatinine	HMDB0000562	leucine	HMDB0000687	met-d-Creatinine	GCST90200389	17:37200083-37954217	-0.3343792636281595	0.4546285614419192	0.4620350979838293
MR-link 2	creatinine	HMDB0000562	leucine	HMDB0000687	met-d-Creatinine	GCST90200389	17:58690466-59700441	-0.2051607464687549	0.3877108498876496	0.5966950469283241
MR-link 2	creatinine	HMDB0000562	leucine	HMDB0000687	met-d-Creatinine	GCST90200389	18:76910235-77410235	-0.2033353414025373	0.4899250191932575	0.6781173108982768
MR-link 2	creatinine	HMDB0000562	leucine	HMDB0000687	met-d-Creatinine	GCST90200389	19:32940263-33709298	0.025746246426126	0.4785640911238824	0.9570953447299776
MR-link 2	creatinine	HMDB0000562	leucine	HMDB0000687	met-d-Creatinine	GCST90200389	19:45162079-45662079	0.6613241506543531	1.1147742935320326	0.5530232785004835
MR-link 2	creatinine	HMDB0000562	leucine	HMDB0000687	met-d-Creatinine	GCST90200389	20:32653904-33537782	0.6803755839618425	0.4995425858184531	0.1731987809007603
MR-link 2	creatinine	HMDB0000562	leucine	HMDB0000687	met-d-Creatinine	GCST90200389	22:38345240-38845240	-0.826918474508593	0.6290057299291067	0.1886296470216079
MR-link 2	alanine	HMDB0000161	5-oxoproline	HMDB0000267	bioa_001	M01494	1:206985954-207485954	0.0201022664793282	0.3633182558718066	0.9558758530205548
MR-link 2	alanine	HMDB0000161	5-oxoproline	HMDB0000267	bioa_001	M01494	2:27143030-28594285	-0.5777885679120824	0.2947145493458963	0.0499371030475104
MR-link 2	alanine	HMDB0000161	5-oxoproline	HMDB0000267	bioa_001	M01494	2:64958074-65458074	0.4127770041752459	0.3274253024199267	0.2074258424677193
MR-link 2	alanine	HMDB0000161	5-oxoproline	HMDB0000267	bioa_001	M01494	3:71155270-71655270	-0.8857608514576641	0.5908159040231912	0.1338175199310005
MR-link 2	alanine	HMDB0000161	5-oxoproline	HMDB0000267	bioa_001	M01494	4:88976422-89476422	-0.5900813027658847	0.4564907873110678	0.1961332853345111
MR-link 2	alanine	HMDB0000161	5-oxoproline	HMDB0000267	bioa_001	M01494	7:72732874-73232874	0.443584653963715	0.9365659936417566	0.6357646143472502
MR-link 2	alanine	HMDB0000161	5-oxoproline	HMDB0000267	bioa_001	M01494	8:145568681-146068681	1.41493191985285	1.9193876925933	0.4610136226587992
MR-link 2	alanine	HMDB0000161	5-oxoproline	HMDB0000267	bioa_001	M01494	9:4040541-4540541	-0.1647017623325339	0.7020990767989173	0.8145310183743466
MR-link 2	alanine	HMDB0000161	5-oxoproline	HMDB0000267	bioa_001	M01494	11:116336283-116836283	-0.1778692364972049	0.5955168502178184	0.7651838806838192
MR-link 2	alanine	HMDB0000161	5-oxoproline	HMDB0000267	bioa_001	M01494	12:46636543-47713425	0.1469098769020311	0.1969488691745506	0.4557102939599734
MR-link 2	alanine	HMDB0000161	5-oxoproline	HMDB0000267	bioa_001	M01494	12:56615040-57115040	-0.5810131509838883	0.2758440765110798	0.0351774287721083
MR-link 2	alanine	HMDB0000161	5-oxoproline	HMDB0000267	bioa_001	M01494	12:59727701-60227701	0.7286166904711576	0.3779876470358005	0.0539023624780739
MR-link 2	alanine	HMDB0000161	5-oxoproline	HMDB0000267	bioa_001	M01494	14:75116447-75616447	0.4311716760557871	3.1608845761034807	0.8914983163582091
MR-link 2	alanine	HMDB0000161	5-oxoproline	HMDB0000267	bioa_001	M01494	16:69621701-70931491	-0.2987226901487683	0.2246913025405588	0.1836895171577606
MR-link 2	alanine	HMDB0000161	5-oxoproline	HMDB0000267	bioa_001	M01494	17:40568584-41068584	0.4528611990862237	0.5960562253137694	0.4473965307843561
MR-link 2	alanine	HMDB0000161	5-oxoproline	HMDB0000267	bioa_001	M01494	22:18906543-19406543	0.2587187233489806	0.6667399615411285	0.6979898192902496
MR-link 2	3-(4-hydroxyphenyl)lactate	HMDB0000755	heme	HMDB0003178	GCST90200371	M32593	6:111301079-111801079	-0.0136665794371428	0.1910678238814357	0.9429780401338358
MR-link 2	3-(4-hydroxyphenyl)lactate	HMDB0000755	heme	HMDB0003178	GCST90200371	M32593	17:79941425-80441425	0.0209319602127234	0.1421432299128728	0.8829270913519374
MR-link 2	glucose	HMDB0000122	inosine 5'-monophosphate (imp)	HMDB0000175	met-d-Glucose	GCST90200395	2:165251927-165751927	-0.4026906270791582	1.0301566831890667	0.6958694464584776
MR-link 2	glucose	HMDB0000122	inosine 5'-monophosphate (imp)	HMDB0000175	met-d-Glucose	GCST90200395	2:169498833-170056652	0.0651514313459078	0.2109030462758444	0.7573850434704091
MR-link 2	glucose	HMDB0000122	inosine 5'-monophosphate (imp)	HMDB0000175	met-d-Glucose	GCST90200395	3:122819058-123319058	-0.2183669514237909	0.6761908646133453	0.746743063917612
MR-link 2	glucose	HMDB0000122	inosine 5'-monophosphate (imp)	HMDB0000175	met-d-Glucose	GCST90200395	3:151951767-152451767	0.903455952693192	1.2059145906955042	0.4537442944691543
MR-link 2	glucose	HMDB0000122	inosine 5'-monophosphate (imp)	HMDB0000175	met-d-Glucose	GCST90200395	3:170377909-170877909	-0.108343249591893	0.6081691542698927	0.8586078683561752
MR-link 2	glucose	HMDB0000122	inosine 5'-monophosphate (imp)	HMDB0000175	met-d-Glucose	GCST90200395	4:185468314-185968314	0.0507344432166844	1.0851465600632846	0.9627096581340177
MR-link 2	glucose	HMDB0000122	inosine 5'-monophosphate (imp)	HMDB0000175	met-d-Glucose	GCST90200395	5:95479406-95979406	1.456294867518794	1.3554480316444184	0.2826429459579719
MR-link 2	glucose	HMDB0000122	inosine 5'-monophosphate (imp)	HMDB0000175	met-d-Glucose	GCST90200395	6:7000270-7500270	-0.3538675205837143	0.8148604356974984	0.664094097857995
MR-link 2	glucose	HMDB0000122	inosine 5'-monophosphate (imp)	HMDB0000175	met-d-Glucose	GCST90200395	7:14801789-15301789	0.7102698083157649	0.5007419499896266	0.1560638612141276
MR-link 2	glucose	HMDB0000122	inosine 5'-monophosphate (imp)	HMDB0000175	met-d-Glucose	GCST90200395	7:43935955-44473721	0.6315044932608427	0.3478559374997332	0.0694594484662226
MR-link 2	glucose	HMDB0000122	inosine 5'-monophosphate (imp)	HMDB0000175	met-d-Glucose	GCST90200395	8:117934783-118434783	-0.9282131728637136	0.9240441992835452	0.3151320537297051
MR-link 2	glucose	HMDB0000122	inosine 5'-monophosphate (imp)	HMDB0000175	met-d-Glucose	GCST90200395	9:21884068-22384068	-0.1665741199511646	0.744386057437178	0.8229332933214686
MR-link 2	glucose	HMDB0000122	inosine 5'-monophosphate (imp)	HMDB0000175	met-d-Glucose	GCST90200395	10:2888477-3388477	-0.4507478738115112	0.585459676450862	0.4413567122224102
MR-link 2	glucose	HMDB0000122	inosine 5'-monophosphate (imp)	HMDB0000175	met-d-Glucose	GCST90200395	10:112762852-113262852	-3.183449840240745	1.3737877706867216	0.0204885270516179
MR-link 2	glucose	HMDB0000122	inosine 5'-monophosphate (imp)	HMDB0000175	met-d-Glucose	GCST90200395	10:114504071-115004071	-1.2677912413564782	0.6964638160709143	0.0687093635163939
MR-link 2	glucose	HMDB0000122	inosine 5'-monophosphate (imp)	HMDB0000175	met-d-Glucose	GCST90200395	12:4134844-4634844	0.2732400576397909	0.926846362479712	0.7681419269977918
MR-link 2	glucose	HMDB0000122	inosine 5'-monophosphate (imp)	HMDB0000175	met-d-Glucose	GCST90200395	12:111682800-112523499	-0.1175568154824017	1.0329620437385527	0.909391937408925
MR-link 2	glucose	HMDB0000122	inosine 5'-monophosphate (imp)	HMDB0000175	met-d-Glucose	GCST90200395	12:121166650-121666650	-1.48152896051486	0.9136638301638372	0.1049050416269142
MR-link 2	glucose	HMDB0000122	inosine 5'-monophosphate (imp)	HMDB0000175	met-d-Glucose	GCST90200395	13:28213465-28721145	1.3269421451021974	1.4485546323636338	0.3596429611381897
MR-link 2	glucose	HMDB0000122	inosine 5'-monophosphate (imp)	HMDB0000175	met-d-Glucose	GCST90200395	17:43272775-44380160	-0.0945489026652735	0.8859932937609561	0.9150149673797396
MR-link 2	glucose	HMDB0000122	inosine 5'-monophosphate (imp)	HMDB0000175	met-d-Glucose	GCST90200395	17:44543627-45043627	-0.401246600669019	0.9788195460229732	0.6818579691031517
MR-link 2	glucose	HMDB0000122	inosine 5'-monophosphate (imp)	HMDB0000175	met-d-Glucose	GCST90200395	20:22311971-22811971	0.0929595740834454	1.2760112389187317	0.94192413823309
MR-link 2	guanidinoacetate	HMDB0000128	phenylalanine	HMDB0000159	GCST90200384	GCST90200396	6:131647278-132147278	-0.2784263253724073	0.2586916577405239	0.2817991677411795
MR-link 2	guanidinoacetate	HMDB0000128	phenylalanine	HMDB0000159	GCST90200384	GCST90200396	11:64893892-65393892	0.1945149748627107	0.1184301264309642	0.1004978053252833
MR-link 2	guanidinoacetate	HMDB0000128	phenylalanine	HMDB0000159	GCST90200384	GCST90200396	12:101043-601043	-0.1020705709338957	0.1459369140940957	0.4842922704141628
MR-link 2	guanidinoacetate	HMDB0000128	phenylalanine	HMDB0000159	GCST90200384	GCST90200396	14:100558168-101058168	-0.0288710772730312	0.1728779920322315	0.8673679889481622
MR-link 2	guanidinoacetate	HMDB0000128	phenylalanine	HMDB0000159	GCST90200384	GCST90200396	20:61898912-62398912	-0.0053733990157436	0.2434554755592932	0.9823910140656448
MR-link 2	cortisol	HMDB0000063	s-1-pyrroline-5-carboxylate	HMDB0001301	GCST90200378	GCST90200381	14:94554700-95054700	-0.0951823808123591	0.2166072932963502	0.6603545483758955
MR-link 2	5-oxoproline	HMDB0000267	inositol 1-phosphate (i1p)	HMDB0000213	GCST90200280	M01481	8:144861615-145802337	0.0108694925402996	0.0787051667020603	0.8901582827882295
MR-link 2	5-oxoproline	HMDB0000267	inositol 1-phosphate (i1p)	HMDB0000213	GCST90200280	M01481	12:56615338-57115338	-0.4194636438113132	0.493786314943349	0.3956119508786557
MR-link 2	citrulline	HMDB0000904	2-hydroxyglutarate	HMDB0059655	M02132	GCST90199865	10:97115163-97871266	-0.0687200459507974	0.1573725714204263	0.6623499275854472
MR-link 2	ornithine	HMDB0000214	lactate	HMDB0000190	bioa_014	M00527	2:219037276-219805573	-0.2217329161759869	0.3196698047410527	0.4879135891211792
MR-link 2	ornithine	HMDB0000214	lactate	HMDB0000190	bioa_014	M00527	4:144415809-145209327	0.2138542762008939	0.3135931378179425	0.4952717051513976
MR-link 2	ornithine	HMDB0000214	lactate	HMDB0000190	bioa_014	M00527	6:131638147-132138147	-0.0120693497652696	0.240197080135267	0.9599250039433862
MR-link 2	ornithine	HMDB0000214	lactate	HMDB0000190	bioa_014	M00527	9:135887106-136387106	0.1875781242814074	0.3708822295585692	0.6130237641392096
MR-link 2	ornithine	HMDB0000214	lactate	HMDB0000190	bioa_014	M00527	10:97138162-97638162	0.1272367430575727	0.5431515898157995	0.8147859220185083
MR-link 2	ornithine	HMDB0000214	lactate	HMDB0000190	bioa_014	M00527	12:46964292-47464292	0.3170047622844626	0.2350092784372852	0.1773680676852045
MR-link 2	ornithine	HMDB0000214	lactate	HMDB0000190	bioa_014	M00527	12:132819894-133319894	0.2515713553881638	0.3612556263263527	0.4861906034008459
MR-link 2	ornithine	HMDB0000214	lactate	HMDB0000190	bioa_014	M00527	16:68152686-68652686	-0.750398106585106	0.6406176971770933	0.2414514937752306
MR-link 2	ornithine	HMDB0000214	lactate	HMDB0000190	bioa_014	M00527	19:12789284-13289284	-0.1812597515139132	0.2377797969788898	0.4458804412053908
MR-link 2	dihydroorotate	HMDB03349	ornithine	HMDB0000214	GCST90200444	GCST90200404	5:53379047-53879047	-0.0091735399804363	0.1522666805966218	0.9519592830181808
MR-link 2	dihydroorotate	HMDB03349	ornithine	HMDB0000214	GCST90200444	GCST90200404	10:104381189-105206827	0.2098010210482264	0.1651380386537765	0.2039213647388958
MR-link 2	dihydroorotate	HMDB03349	ornithine	HMDB0000214	GCST90200444	GCST90200404	10:125910495-126410495	0.3524328206345462	0.1495229521068046	0.018420850534058
MR-link 2	dihydroorotate	HMDB03349	ornithine	HMDB0000214	GCST90200444	GCST90200404	11:122683181-123183181	0.4492891696224947	0.2325762008143396	0.0533850110953109
MR-link 2	dihydroorotate	HMDB03349	ornithine	HMDB0000214	GCST90200444	GCST90200404	15:77921365-78954732	0.0288163725467007	0.046663449823901	0.5368810684361918
MR-link 2	glutamine	HMDB0000641	oleate (18:1n9)	HMDB0000207	met-d-Gln	M01359	1:213912734-214412734	0.1118506841105539	0.5620763311404912	0.842266231896722
MR-link 2	glutamine	HMDB0000641	oleate (18:1n9)	HMDB0000207	met-d-Gln	M01359	2:26939063-28767861	-0.0431889737878728	0.2708628636532019	0.8733146678735473
MR-link 2	glutamine	HMDB0000641	oleate (18:1n9)	HMDB0000207	met-d-Gln	M01359	2:190998205-192033792	0.2866948793643827	0.2613770825113633	0.2727012374464919
MR-link 2	glutamine	HMDB0000641	oleate (18:1n9)	HMDB0000207	met-d-Gln	M01359	2:211168890-211668890	-0.102116695441014	1.4222162560329463	0.9427601952709286
MR-link 2	glutamine	HMDB0000641	oleate (18:1n9)	HMDB0000207	met-d-Gln	M01359	3:38941335-39441335	0.0293200357624285	0.9483489121542714	0.9753357891736876
MR-link 2	glutamine	HMDB0000641	oleate (18:1n9)	HMDB0000207	met-d-Gln	M01359	3:52085887-52937605	0.8942698682439028	0.7301581261004585	0.2206649365632572
MR-link 2	glutamine	HMDB0000641	oleate (18:1n9)	HMDB0000207	met-d-Gln	M01359	3:159689586-160441236	-0.110341710466882	0.424111270480823	0.7947314052019523
MR-link 2	glutamine	HMDB0000641	oleate (18:1n9)	HMDB0000207	met-d-Gln	M01359	5:55611894-56111894	-1.7066718837921209	1.4552802049474485	0.2408982728659723
MR-link 2	glutamine	HMDB0000641	oleate (18:1n9)	HMDB0000207	met-d-Gln	M01359	6:20425792-20925792	1.133982688872039	0.6550863715311007	0.083444092424412
MR-link 2	glutamine	HMDB0000641	oleate (18:1n9)	HMDB0000207	met-d-Gln	M01359	6:41265224-41765224	-0.6971586816894104	0.8469689463684825	0.4104386805796196
MR-link 2	glutamine	HMDB0000641	oleate (18:1n9)	HMDB0000207	met-d-Gln	M01359	6:56020405-56520405	0.5282840983746869	0.7473412097640664	0.479638106537091
MR-link 2	glutamine	HMDB0000641	oleate (18:1n9)	HMDB0000207	met-d-Gln	M01359	6:126492728-127693092	-0.0813899154341192	0.4142629742050407	0.8442429371177769
MR-link 2	glutamine	HMDB0000641	oleate (18:1n9)	HMDB0000207	met-d-Gln	M01359	6:131635614-132135614	-0.2262076963911542	0.6430914679139659	0.7250254413628203
MR-link 2	glutamine	HMDB0000641	oleate (18:1n9)	HMDB0000207	met-d-Gln	M01359	7:72772933-73272933	-0.1601194173642606	0.4788990173491333	0.7381162036577898
MR-link 2	glutamine	HMDB0000641	oleate (18:1n9)	HMDB0000207	met-d-Gln	M01359	8:17124777-17669461	-0.5673390814665289	0.5049374924593388	0.2611900563439009
MR-link 2	glutamine	HMDB0000641	oleate (18:1n9)	HMDB0000207	met-d-Gln	M01359	8:126231747-126731747	-0.0634071356390388	0.6421722746451002	0.9213458891220928
MR-link 2	glutamine	HMDB0000641	oleate (18:1n9)	HMDB0000207	met-d-Gln	M01359	9:4040541-4540541	0.4066453563740896	0.5599243150600826	0.4676851720199496
MR-link 2	glutamine	HMDB0000641	oleate (18:1n9)	HMDB0000207	met-d-Gln	M01359	9:21884172-22384172	-0.2953116154727385	0.6638780459074084	0.6564439795090252
MR-link 2	glutamine	HMDB0000641	oleate (18:1n9)	HMDB0000207	met-d-Gln	M01359	10:98828483-99609412	0.271026309672513	0.2046716038938206	0.1854363521703871
MR-link 2	glutamine	HMDB0000641	oleate (18:1n9)	HMDB0000207	met-d-Gln	M01359	10:114535278-115035278	0.4253188603477155	0.7169383199568716	0.5530183332978562
MR-link 2	glutamine	HMDB0000641	oleate (18:1n9)	HMDB0000207	met-d-Gln	M01359	11:8005408-8505408	0.3976489710747088	0.4499890279876585	0.3768657796029541
MR-link 2	glutamine	HMDB0000641	oleate (18:1n9)	HMDB0000207	met-d-Gln	M01359	11:18148958-18648958	0.3189203703162981	0.7204413461884567	0.6580018344808316
MR-link 2	glutamine	HMDB0000641	oleate (18:1n9)	HMDB0000207	met-d-Gln	M01359	11:73860169-74360169	-1.5819363523873036	0.6208105915306752	0.0108286972367753
MR-link 2	glutamine	HMDB0000641	oleate (18:1n9)	HMDB0000207	met-d-Gln	M01359	12:4051876-4551876	-0.3316714495453534	0.8523974685089959	0.6971990541161206
MR-link 2	glutamine	HMDB0000641	oleate (18:1n9)	HMDB0000207	met-d-Gln	M01359	12:46377388-47736079	0.2071752957340292	0.2870987880990931	0.4705301352265409
MR-link 2	glutamine	HMDB0000641	oleate (18:1n9)	HMDB0000207	met-d-Gln	M01359	12:55949170-57674145	-0.1102577359422515	0.0972134546095028	0.2567182750771959
MR-link 2	glutamine	HMDB0000641	oleate (18:1n9)	HMDB0000207	met-d-Gln	M01359	12:59330993-60240767	0.125950409867431	0.3428192959928514	0.713323716195922
MR-link 2	glutamine	HMDB0000641	oleate (18:1n9)	HMDB0000207	met-d-Gln	M01359	12:121134495-121634495	-1.353205577553276	0.8882535083880503	0.127647351437793
MR-link 2	glutamine	HMDB0000641	oleate (18:1n9)	HMDB0000207	met-d-Gln	M01359	14:21242229-21782312	0.2119213168920474	0.4978076269585778	0.6703197131144216
MR-link 2	glutamine	HMDB0000641	oleate (18:1n9)	HMDB0000207	met-d-Gln	M01359	14:74940531-75440531	-1.185739397436933	0.817351931924147	0.1468610467893371
MR-link 2	glutamine	HMDB0000641	oleate (18:1n9)	HMDB0000207	met-d-Gln	M01359	14:100545139-101045139	-0.1700670960225239	0.5253192566575544	0.7461345389667232
MR-link 2	glutamine	HMDB0000641	oleate (18:1n9)	HMDB0000207	met-d-Gln	M01359	16:70118909-70618909	-0.2542912727753168	0.7086995613021282	0.7197342931638907
MR-link 2	glutamine	HMDB0000641	oleate (18:1n9)	HMDB0000207	met-d-Gln	M01359	17:25345818-25845818	0.8504166298015063	0.575553769171712	0.1395249347476345
MR-link 2	glutamine	HMDB0000641	oleate (18:1n9)	HMDB0000207	met-d-Gln	M01359	18:31306350-31806350	-1.1378266105309005	0.6824110525178896	0.0954423422952057
MR-link 2	glutamine	HMDB0000641	oleate (18:1n9)	HMDB0000207	met-d-Gln	M01359	20:55862882-56362882	-0.0168298926616673	0.6363303946404143	0.9788997252999384
MR-link 2	glutamine	HMDB0000641	oleate (18:1n9)	HMDB0000207	met-d-Gln	M01359	22:44074730-44574730	0.8709716102485722	0.8872717293357084	0.3262826830480165
MR-link 2	citrulline	HMDB0000904	3-ureidopropionate	HMDB0000026	M02132	GCST90200283	10:97115163-97871266	0.0566934203969576	0.1437068423680229	0.6932064255869679
MR-link 2	docosahexaenoate (dha; 22:6n3)	HMDB0002183	3-methyl-2-oxovalerate	HMDB0000491	GCST90199651	GCST90199631	11:61376206-61876206	0.3419684342733577	0.1818721791933179	0.0600715654323605
MR-link 2	caffeine	HMDB0001847	mannose	HMDB0000169	M00569	M00584	7:17037106-17537106	0.0274880678129725	0.1603404873045359	0.8638812635382946
MR-link 2	caffeine	HMDB0001847	mannose	HMDB0000169	M00569	M00584	15:74777880-75277880	-0.2627031511019684	0.1725496701654875	0.127889245844043
MR-link 2	thyroxine	HMDB0000248	n6,n6,n6-trimethyllysine	HMDB0001325	GCST90200293	GCST90200344	2:234397317-234897317	-0.0184971995900425	0.228021727664352	0.9353462517069993
MR-link 2	thyroxine	HMDB0000248	n6,n6,n6-trimethyllysine	HMDB0001325	GCST90200293	GCST90200344	12:121166650-121666650	0.6899217126563075	0.4548597197760143	0.1293224675780693
MR-link 2	thyroxine	HMDB0000248	heme	HMDB0003178	GCST90200293	M32593	2:234397317-234897317	-0.1021678848636035	0.2315306933366857	0.6590164920159751
MR-link 2	histidine	HMDB0000177	isoleucine	HMDB0000172	met-d-His	bioa_010	1:168963261-169463261	0.1306125197298053	0.1916059194023678	0.4954459490702656
MR-link 2	histidine	HMDB0000177	isoleucine	HMDB0000172	met-d-His	bioa_010	2:27491237-27991237	-1.3175904077938474	0.3792276137430524	0.0005119871683279
MR-link 2	histidine	HMDB0000177	isoleucine	HMDB0000172	met-d-His	bioa_010	2:211290507-212074453	0.1532041698301262	0.1212658559588307	0.2064546840132044
MR-link 2	histidine	HMDB0000177	isoleucine	HMDB0000172	met-d-His	bioa_010	3:148408762-149190142	0.0586802362707331	0.0935973442641699	0.5306963439742312
MR-link 2	histidine	HMDB0000177	isoleucine	HMDB0000172	met-d-His	bioa_010	8:145389726-145889726	-0.0618225621426582	0.1819193894551563	0.7339808448655865
MR-link 2	histidine	HMDB0000177	isoleucine	HMDB0000172	met-d-His	bioa_010	12:46932531-47432531	0.538876896283428	0.6270621518648435	0.3901377394421289
MR-link 2	histidine	HMDB0000177	isoleucine	HMDB0000172	met-d-His	bioa_010	12:56610020-57110020	0.604186751888732	0.1823922899447852	0.0009244385163427
MR-link 2	histidine	HMDB0000177	isoleucine	HMDB0000172	met-d-His	bioa_010	12:95659569-96755187	-0.0986629767341409	0.0449221165693054	0.0280696304783856
MR-link 2	histidine	HMDB0000177	isoleucine	HMDB0000172	met-d-His	bioa_010	14:21241151-21765620	-0.1294268453580385	0.1217897827611058	0.287914880104398
MR-link 2	histidine	HMDB0000177	isoleucine	HMDB0000172	met-d-His	bioa_010	14:94599201-95099201	-0.2277568734142629	0.2383608646276788	0.3393184010279468
MR-link 2	histidine	HMDB0000177	isoleucine	HMDB0000172	met-d-His	bioa_010	15:43028726-45092210	0.1006647977128883	0.1554876580213969	0.5173644074884356
MR-link 2	histidine	HMDB0000177	isoleucine	HMDB0000172	met-d-His	bioa_010	20:38915692-39415692	0.207818422159414	0.2748924302171417	0.4496497520630733
MR-link 2	choline phosphate	HMDB0001565	tyrosine	HMDB0000158	GCST90200363	bioa_021	1:21573292-22142120	0.0017530341356017	0.0229138974313191	0.9390171135700576
MR-link 2	choline phosphate	HMDB0001565	tyrosine	HMDB0000158	GCST90200363	bioa_021	22:24245541-24745541	-0.10094092188871	0.0661812341946058	0.1272043095767028
MR-link 2	citrate	HMDB0000094	dehydroepiandrosterone sulfate (dhea-s)	HMDB0001032	GCST90200304	GCST90199673	5:14503745-15117020	0.1494647021720633	0.1312311003655434	0.2547270593604176
MR-link 2	citrate	HMDB0000094	dehydroepiandrosterone sulfate (dhea-s)	HMDB0001032	GCST90200304	GCST90199673	17:6357018-6961881	0.1360058155002809	0.0891414148799434	0.1270768835981686
MR-link 2	citrate	HMDB0000094	dehydroepiandrosterone sulfate (dhea-s)	HMDB0001032	GCST90200304	GCST90199673	22:19003274-19503274	-0.0697873342037196	0.1251779427856068	0.5771824154257318
MR-link 2	phosphate	HMDB0001429	1,7-dimethylurate	HMDB0011103	GCST90200393	GCST90199756	1:21570042-22070042	0.0160941198460688	0.151976993768529	0.9156629668391852
MR-link 2	acetate	HMDB0000042	valine	HMDB0000883	met-d-Acetate	bioa_022	2:27480940-27980940	-1.0437346620054946	0.2997147269521479	0.0004968906485387
MR-link 2	acetate	HMDB0000042	valine	HMDB0000883	met-d-Acetate	bioa_022	9:4513491-5013491	0.0096699425180859	0.2251688324012922	0.9657451397731176
MR-link 2	acetate	HMDB0000042	valine	HMDB0000883	met-d-Acetate	bioa_022	12:111634608-112523499	-0.3446649567983	0.3062858228933571	0.2604598270897798
MR-link 2	acetate	HMDB0000042	valine	HMDB0000883	met-d-Acetate	bioa_022	12:112590766-113090766	-0.3515286852592376	0.2229848856907572	0.1149178345028767
MR-link 2	acetate	HMDB0000042	valine	HMDB0000883	met-d-Acetate	bioa_022	20:24698737-26432690	-0.0839614977514631	0.0750782905366489	0.2634306671749428
MR-link 2	acetate	HMDB0000042	valine	HMDB0000883	met-d-Acetate	bioa_022	20:32973832-34017690	-0.1792370126421453	0.4576603417100073	0.6953259780681247
MR-link 2	citrate	HMDB0000094	cystine	HMDB0000192	GCST90200304	GCST90200382	5:14503745-15117020	0.2754334102832199	0.1392400373361176	0.0479152456579342
MR-link 2	citrate	HMDB0000094	cystine	HMDB0000192	GCST90200304	GCST90200382	17:6357018-6961881	-0.0318955592491316	0.0825577612964979	0.699243142158998
MR-link 2	citrate	HMDB0000094	cystine	HMDB0000192	GCST90200304	GCST90200382	22:19003274-19503274	0.0534154759349884	0.1305869515007693	0.6825092430781521
MR-link 2	hypoxanthine	HMDB0000157	glycine	HMDB0000123	M03127	met-d-Gly	6:16038192-16538192	-0.0108996100060586	0.0396524464218407	0.783409488504985
MR-link 2	cortisol	HMDB0000063	histidine	HMDB0000177	GCST90200378	M00059	14:94554700-95054700	0.0752625873754868	0.2030069446016918	0.710831954933316
MR-link 2	oleamide	HMDB0002117	taurochenodeoxycholate	HMDB0000951	M32458	M18494	12:21138621-21638621	-0.1140625982359502	0.1244814994292481	0.3595087242643794
MR-link 2	oleamide	HMDB0002117	taurochenodeoxycholate	HMDB0000951	M32458	M18494	19:15740431-16240431	-0.1243847364775433	0.2112026594829719	0.555904565893917
MR-link 2	3-hydroxybutyrate (bhba)	HMDB0000011	theobromine	HMDB0002825	met-d-bOHbutyrate	GCST90199644	1:230050269-230550269	-0.3398153817251644	0.8188989591060366	0.678166653373443
MR-link 2	3-hydroxybutyrate (bhba)	HMDB0000011	theobromine	HMDB0002825	met-d-bOHbutyrate	GCST90199644	5:41452897-42471829	-0.5128606488158436	0.4840929074952591	0.2894057798697751
MR-link 2	3-hydroxybutyrate (bhba)	HMDB0000011	theobromine	HMDB0002825	met-d-bOHbutyrate	GCST90199644	8:8059014-8559014	-1.2513904392621993	0.830572248572956	0.1318976888839799
MR-link 2	3-hydroxybutyrate (bhba)	HMDB0000011	theobromine	HMDB0002825	met-d-bOHbutyrate	GCST90199644	8:8580720-9433358	-0.3392947403976691	0.4612903791641597	0.462014364065051
MR-link 2	3-hydroxybutyrate (bhba)	HMDB0000011	theobromine	HMDB0002825	met-d-bOHbutyrate	GCST90199644	8:9546321-10530228	-0.892912544291099	0.6920969787454869	0.1969967631825718
MR-link 2	3-hydroxybutyrate (bhba)	HMDB0000011	theobromine	HMDB0002825	met-d-bOHbutyrate	GCST90199644	8:10591858-11909109	-0.0459317994002297	1.076614741952931	0.9659700376909752
MR-link 2	3-hydroxybutyrate (bhba)	HMDB0000011	theobromine	HMDB0002825	met-d-bOHbutyrate	GCST90199644	9:107339744-107915739	0.1158519597052627	0.42422816631523	0.7847849580353576
MR-link 2	3-hydroxybutyrate (bhba)	HMDB0000011	theobromine	HMDB0002825	met-d-bOHbutyrate	GCST90199644	10:113694271-114194271	-0.0579517127605596	0.445213847472804	0.8964350811490441
MR-link 2	3-hydroxybutyrate (bhba)	HMDB0000011	theobromine	HMDB0002825	met-d-bOHbutyrate	GCST90199644	11:116451535-117240760	0.7335686857713806	0.5368889281671304	0.1718346863292906
MR-link 2	3-hydroxybutyrate (bhba)	HMDB0000011	theobromine	HMDB0002825	met-d-bOHbutyrate	GCST90199644	12:122375755-122875755	-0.2973298883290673	0.712112801013048	0.6762893166997846
MR-link 2	3-hydroxybutyrate (bhba)	HMDB0000011	theobromine	HMDB0002825	met-d-bOHbutyrate	GCST90199644	14:94393207-95094947	0.9103296453927642	0.4036722214982903	0.0241257439266405
MR-link 2	3-hydroxybutyrate (bhba)	HMDB0000011	theobromine	HMDB0002825	met-d-bOHbutyrate	GCST90199644	15:58430643-58980498	-0.4389917974319222	0.4775463518293257	0.3579568153457032
MR-link 2	3-hydroxybutyrate (bhba)	HMDB0000011	theobromine	HMDB0002825	met-d-bOHbutyrate	GCST90199644	16:71899923-73042963	-0.1860271301113372	0.3366013536999829	0.5804941608100338
MR-link 2	3-hydroxybutyrate (bhba)	HMDB0000011	theobromine	HMDB0002825	met-d-bOHbutyrate	GCST90199644	17:6935779-7435779	0.9219024711554622	0.5101934464047712	0.070767501137252
MR-link 2	3-hydroxybutyrate (bhba)	HMDB0000011	theobromine	HMDB0002825	met-d-bOHbutyrate	GCST90199644	19:45161941-45661941	0.2243973103940837	0.3621878806813411	0.5355471682467388
MR-link 2	glycerophosphorylcholine (gpc)	HMDB0000086	choline	HMDB0000097	GCST90199629	M15506	1:40156715-40656715	0.1458996281888657	0.2940339632516117	0.6197533694948318
MR-link 2	5-acetylamino-6-formylamino-3-methyluracil	HMDB0011105	1-methylxanthine	HMDB0010738	GCST90200680	GCST90199763	8:17743764-18765840	-0.3586876295042161	0.0462159917852757	8.418590096032945e-15
MR-link 2	1-methylurate	HMDB0003099	inosine	HMDB0000195	M34395	GCST90200394	8:18010431-18510431	0.1269929014914757	0.1294288858967629	0.3265044908337111
MR-link 2	serine	HMDB0000187	5-oxoproline	HMDB0000267	bioa_018	GCST90200280	1:11610843-12110843	-0.9453778347755116	0.5087002493475133	0.0631096405006004
MR-link 2	serine	HMDB0000187	5-oxoproline	HMDB0000267	bioa_018	GCST90200280	1:119427250-120522606	-0.1716750699334032	0.0844866006654712	0.0421556961449254
MR-link 2	serine	HMDB0000187	5-oxoproline	HMDB0000267	bioa_018	GCST90200280	2:27480940-27980940	0.0461111449004263	0.2501310395226057	0.8537404981245659
MR-link 2	serine	HMDB0000187	5-oxoproline	HMDB0000267	bioa_018	GCST90200280	2:211315692-212076215	-0.1586469108284374	0.106060462730713	0.1347016753182997
MR-link 2	serine	HMDB0000187	5-oxoproline	HMDB0000267	bioa_018	GCST90200280	3:125660381-126160381	0.146149643066669	0.2733019087067455	0.592819079245345
MR-link 2	serine	HMDB0000187	5-oxoproline	HMDB0000267	bioa_018	GCST90200280	7:55551853-56922308	-0.0303314069189055	0.1132372351775469	0.7888092520630352
MR-link 2	serine	HMDB0000187	5-oxoproline	HMDB0000267	bioa_018	GCST90200280	8:126232621-126732621	0.3153099667179081	0.380413246226528	0.4071826747331325
MR-link 2	serine	HMDB0000187	5-oxoproline	HMDB0000267	bioa_018	GCST90200280	10:65065800-65565800	-0.145968242334022	0.3780858854006729	0.6994436038680887
MR-link 2	histidine	HMDB0000177	1-(1-enyl-stearoyl)-2-arachidonoyl-gpe (p-18:0/20:4)*	HMDB0005779	met-d-His	GCST90200058	1:168963261-169463261	-0.8721569420751549	0.5543664940207804	0.1156610022776236
MR-link 2	histidine	HMDB0000177	1-(1-enyl-stearoyl)-2-arachidonoyl-gpe (p-18:0/20:4)*	HMDB0005779	met-d-His	GCST90200058	2:27491237-27991237	0.8964705181017967	0.7143872593727499	0.2095222064067378
MR-link 2	histidine	HMDB0000177	1-(1-enyl-stearoyl)-2-arachidonoyl-gpe (p-18:0/20:4)*	HMDB0005779	met-d-His	GCST90200058	2:211290507-212074453	-0.2026318845063753	0.3460141314310233	0.5581326751612681
MR-link 2	histidine	HMDB0000177	1-(1-enyl-stearoyl)-2-arachidonoyl-gpe (p-18:0/20:4)*	HMDB0005779	met-d-His	GCST90200058	3:148408762-149190142	0.3205271676371179	0.2809393635666053	0.2539064319309871
MR-link 2	histidine	HMDB0000177	1-(1-enyl-stearoyl)-2-arachidonoyl-gpe (p-18:0/20:4)*	HMDB0005779	met-d-His	GCST90200058	6:134622121-135122121	0.8093903152867955	0.5722387528225674	0.1572363759642245
MR-link 2	histidine	HMDB0000177	1-(1-enyl-stearoyl)-2-arachidonoyl-gpe (p-18:0/20:4)*	HMDB0005779	met-d-His	GCST90200058	11:8005408-8505408	2.1002230801470185	1.244790459012237	0.0915629530088095
MR-link 2	histidine	HMDB0000177	1-(1-enyl-stearoyl)-2-arachidonoyl-gpe (p-18:0/20:4)*	HMDB0005779	met-d-His	GCST90200058	12:46932531-47432531	0.3771081743137817	0.8455560890497673	0.6556056533259713
MR-link 2	histidine	HMDB0000177	1-(1-enyl-stearoyl)-2-arachidonoyl-gpe (p-18:0/20:4)*	HMDB0005779	met-d-His	GCST90200058	12:56610020-57110020	0.5985979417145012	0.3732344393528153	0.1087554578832445
MR-link 2	histidine	HMDB0000177	1-(1-enyl-stearoyl)-2-arachidonoyl-gpe (p-18:0/20:4)*	HMDB0005779	met-d-His	GCST90200058	12:95659569-96755187	-0.0698673574256328	0.1077931874780893	0.51688072012394
MR-link 2	histidine	HMDB0000177	1-(1-enyl-stearoyl)-2-arachidonoyl-gpe (p-18:0/20:4)*	HMDB0005779	met-d-His	GCST90200058	14:21241151-21765620	0.3264627199542825	0.271340077724354	0.2289184144104025
MR-link 2	histidine	HMDB0000177	1-(1-enyl-stearoyl)-2-arachidonoyl-gpe (p-18:0/20:4)*	HMDB0005779	met-d-His	GCST90200058	14:24625832-25125832	-0.5241147766509333	1.0595593094273423	0.6208446932405143
MR-link 2	histidine	HMDB0000177	1-(1-enyl-stearoyl)-2-arachidonoyl-gpe (p-18:0/20:4)*	HMDB0005779	met-d-His	GCST90200058	14:94599201-95099201	0.0705906807949896	0.5821288445449957	0.9034827380515082
MR-link 2	histidine	HMDB0000177	1-(1-enyl-stearoyl)-2-arachidonoyl-gpe (p-18:0/20:4)*	HMDB0005779	met-d-His	GCST90200058	15:43028726-45092210	-1.0902469397045187	0.6122241505131409	0.0749456172719132
MR-link 2	histidine	HMDB0000177	1-(1-enyl-stearoyl)-2-arachidonoyl-gpe (p-18:0/20:4)*	HMDB0005779	met-d-His	GCST90200058	20:38915692-39415692	0.0825840342935698	0.5592262142503508	0.8825988346249011
MR-link 2	phenylalanine	HMDB0000159	cortisol	HMDB0000063	met-d-Phe	M01712	6:17868392-18368392	0.1689595199786233	1.0160797984462846	0.8679321350471938
MR-link 2	phenylalanine	HMDB0000159	cortisol	HMDB0000063	met-d-Phe	M01712	11:57019429-57519429	0.481400811062078	0.4508940597648238	0.2856746493160629
MR-link 2	phenylalanine	HMDB0000159	cortisol	HMDB0000063	met-d-Phe	M01712	12:56671418-57171418	0.8933311047875955	0.7035785077459107	0.2041927924165466
MR-link 2	phenylalanine	HMDB0000159	cortisol	HMDB0000063	met-d-Phe	M01712	12:102890425-104124563	-0.2009258174820422	0.1310050324956714	0.1250970877426411
MR-link 2	phenylalanine	HMDB0000159	cortisol	HMDB0000063	met-d-Phe	M01712	14:55161744-55661744	0.0066789565615133	0.4520573474344481	0.9882120211479596
MR-link 2	phenylalanine	HMDB0000159	cortisol	HMDB0000063	met-d-Phe	M01712	16:16004626-16504626	0.878582058484703	0.7659677563023527	0.2513724256649018
MR-link 2	3-aminoisobutyrate	HMDB0002166	docosahexaenoate (dha; 22:6n3)	HMDB0002183	GCST90200310	M19323	5:34511619-35593952	0.0118199309811084	0.0246124309473071	0.6310550965527257
MR-link 2	3-aminoisobutyrate	HMDB0002166	docosahexaenoate (dha; 22:6n3)	HMDB0002183	GCST90200310	M19323	12:89320-602261	-0.1414447961388771	0.0796538362215891	0.075775174600023
MR-link 2	creatine	HMDB0000064	myo-inositol	HMDB0000211	GCST90200323	M19934	2:211290507-211790507	0.1670730440854169	0.3149815324726363	0.5958195747525613
MR-link 2	creatine	HMDB0000064	myo-inositol	HMDB0000211	GCST90200323	M19934	15:45404327-45904327	0.3623285563598629	0.1865228220993852	0.0520714295083367
MR-link 2	glycine	HMDB0000123	4-methyl-2-oxopentanoate	HMDB0000695	GCST90200707	GCST90199655	1:75967169-76467169	-0.4210147642267149	0.1919788247875672	0.0283054270700224
MR-link 2	glycine	HMDB0000123	4-methyl-2-oxopentanoate	HMDB0000695	GCST90200707	GCST90199655	2:211036896-212058697	0.0308574843599788	0.0294900097570263	0.2953898804437092
MR-link 2	glycine	HMDB0000123	4-methyl-2-oxopentanoate	HMDB0000695	GCST90200707	GCST90199655	3:125659669-126159669	-0.4899378711980598	0.1783857624916763	0.0060233471112059
MR-link 2	glycine	HMDB0000123	4-methyl-2-oxopentanoate	HMDB0000695	GCST90200707	GCST90199655	9:6290540-6790540	-0.0720591657020487	0.1376811299913836	0.6007117803355467
MR-link 2	3-(4-hydroxyphenyl)lactate	HMDB0000755	3,7-dimethylurate	HMDB0001982	M32197	GCST90199755	17:79879970-80379970	0.0948617553714355	0.150090622991805	0.5273673659505471
MR-link 2	myo-inositol	HMDB0000211	methionine	HMDB0000696	M19934	GCST90200391	16:24681798-25181798	0.010717842907033	0.1201013551905683	0.9288911902044872
MR-link 2	myo-inositol	HMDB0000211	methionine	HMDB0000696	M19934	GCST90200391	19:18368867-18868867	-0.0046183280784697	0.1549650820359787	0.9762246615880515
MR-link 2	4-methyl-2-oxopentanoate	HMDB0000695	beta-citrylglutamate	HMDB0241915	M22116	GCST90199911	4:88976422-89476422	-0.2793263303582908	0.1348682641138793	0.0383489887177232
MR-link 2	4-methyl-2-oxopentanoate	HMDB0000695	beta-citrylglutamate	HMDB0241915	M22116	GCST90199911	13:48209901-48709901	-0.2806097574689793	0.1967113534778084	0.1537225833611193
MR-link 2	dehydroepiandrosterone sulfate (dhea-s)	HMDB0001032	5-methylthioadenosine (mta)	HMDB0001173	M32425	GCST90200359	7:98868801-99739571	-0.1092314759866085	0.1146758109054241	0.3408312388560211
MR-link 2	dehydroepiandrosterone sulfate (dhea-s)	HMDB0001032	5-methylthioadenosine (mta)	HMDB0001173	M32425	GCST90200359	19:48115523-48615523	-0.1326268692705697	0.1770560091875852	0.4538166343833634
MR-link 2	citrate	HMDB0000094	glycerol 3-phosphate	HMDB0000126	met-d-Citrate	GCST90199638	1:206967359-207467359	-0.1582998251816303	0.2900595232598522	0.5852381755083842
MR-link 2	citrate	HMDB0000094	glycerol 3-phosphate	HMDB0000126	met-d-Citrate	GCST90199638	2:6909613-7409613	-0.6592613456112552	0.5426801655369157	0.2244329044572486
MR-link 2	citrate	HMDB0000094	glycerol 3-phosphate	HMDB0000126	met-d-Citrate	GCST90199638	2:211290507-211790507	0.6061636385547386	0.5545775962396554	0.2743856247997729
MR-link 2	citrate	HMDB0000094	glycerol 3-phosphate	HMDB0000126	met-d-Citrate	GCST90199638	2:241907241-242693157	0.1075563112930791	0.6857792238124484	0.875372444023447
MR-link 2	citrate	HMDB0000094	glycerol 3-phosphate	HMDB0000126	met-d-Citrate	GCST90199638	4:77164144-77664144	0.6158605718067519	0.6309978109469002	0.3290591959834008
MR-link 2	citrate	HMDB0000094	glycerol 3-phosphate	HMDB0000126	met-d-Citrate	GCST90199638	5:14438417-15122542	0.2498265233749292	0.1100968728079018	0.0232590927702597
MR-link 2	citrate	HMDB0000094	glycerol 3-phosphate	HMDB0000126	met-d-Citrate	GCST90199638	5:43252947-44074677	0.1583038428001621	0.4226262828822252	0.7079790276006057
MR-link 2	citrate	HMDB0000094	glycerol 3-phosphate	HMDB0000126	met-d-Citrate	GCST90199638	5:176569252-177069252	-0.1997510725145366	1.808252032552317	0.912039504357634
MR-link 2	citrate	HMDB0000094	glycerol 3-phosphate	HMDB0000126	met-d-Citrate	GCST90199638	6:18111878-18611878	0.062720181570398	0.4385221335597167	0.8862694403351645
MR-link 2	citrate	HMDB0000094	glycerol 3-phosphate	HMDB0000126	met-d-Citrate	GCST90199638	6:160159894-160659894	1.1499105045621336	0.5304363886004364	0.0301695301529831
MR-link 2	citrate	HMDB0000094	glycerol 3-phosphate	HMDB0000126	met-d-Citrate	GCST90199638	7:72772933-73272933	-0.2802341683736331	0.3771050606329983	0.4574092636582021
MR-link 2	citrate	HMDB0000094	glycerol 3-phosphate	HMDB0000126	met-d-Citrate	GCST90199638	8:126256694-126756694	0.5391614462344241	0.4019809256804798	0.1798356402603634
MR-link 2	citrate	HMDB0000094	glycerol 3-phosphate	HMDB0000126	met-d-Citrate	GCST90199638	9:95648531-96148531	0.1271659185634535	0.5951698104564094	0.8308096684048001
MR-link 2	citrate	HMDB0000094	glycerol 3-phosphate	HMDB0000126	met-d-Citrate	GCST90199638	10:5959218-6459218	-0.0507219080191244	1.1898318736805102	0.9659968992518446
MR-link 2	citrate	HMDB0000094	glycerol 3-phosphate	HMDB0000126	met-d-Citrate	GCST90199638	10:64654071-65607438	0.8905889800878244	0.6877307633324294	0.1953314447764585
MR-link 2	citrate	HMDB0000094	glycerol 3-phosphate	HMDB0000126	met-d-Citrate	GCST90199638	10:94589724-95089724	1.1447737105330058	0.6975923347479169	0.1007900686814742
MR-link 2	citrate	HMDB0000094	glycerol 3-phosphate	HMDB0000126	met-d-Citrate	GCST90199638	11:61356683-61856683	-0.5989475911017021	0.5105896009817472	0.2407753945178273
MR-link 2	citrate	HMDB0000094	glycerol 3-phosphate	HMDB0000126	met-d-Citrate	GCST90199638	12:20812570-21569526	0.6310063276320117	0.6286610585367479	0.3155084941046603
MR-link 2	citrate	HMDB0000094	glycerol 3-phosphate	HMDB0000126	met-d-Citrate	GCST90199638	12:120844110-121665390	-0.5707874203256503	0.3478151903367911	0.1007838724042305
MR-link 2	citrate	HMDB0000094	glycerol 3-phosphate	HMDB0000126	met-d-Citrate	GCST90199638	14:94594947-95094947	0.2431529601476585	1.118189327415021	0.8278557936556247
MR-link 2	citrate	HMDB0000094	glycerol 3-phosphate	HMDB0000126	met-d-Citrate	GCST90199638	14:102387585-102887585	-0.155928928536645	0.7601379068156859	0.8374686673050489
MR-link 2	citrate	HMDB0000094	glycerol 3-phosphate	HMDB0000126	met-d-Citrate	GCST90199638	15:42429423-42929423	-1.3656100294026814	0.5855652128146036	0.0196942278214407
MR-link 2	citrate	HMDB0000094	glycerol 3-phosphate	HMDB0000126	met-d-Citrate	GCST90199638	15:43028726-45186579	-0.6138506014310212	0.4302328267003334	0.1536413012403812
MR-link 2	citrate	HMDB0000094	glycerol 3-phosphate	HMDB0000126	met-d-Citrate	GCST90199638	16:58436602-58936602	0.2518199976165122	0.6617849917888307	0.7035621755527115
MR-link 2	citrate	HMDB0000094	glycerol 3-phosphate	HMDB0000126	met-d-Citrate	GCST90199638	17:6092241-7020419	-0.0329410502270019	0.0709499638748457	0.6424431023942871
MR-link 2	citrate	HMDB0000094	glycerol 3-phosphate	HMDB0000126	met-d-Citrate	GCST90199638	17:57343504-58184169	0.515499232072751	0.5961024338252578	0.3871579209997838
MR-link 2	citrate	HMDB0000094	glycerol 3-phosphate	HMDB0000126	met-d-Citrate	GCST90199638	18:76910235-77410235	1.3688899568032324	1.1364097482901847	0.2283676898765612
MR-link 2	citrate	HMDB0000094	glycerol 3-phosphate	HMDB0000126	met-d-Citrate	GCST90199638	20:62104494-62604494	-0.0734576121220647	0.7124928238140087	0.9178840483766676
MR-link 2	citrate	HMDB0000094	glycerol 3-phosphate	HMDB0000126	met-d-Citrate	GCST90199638	22:18883605-19740639	-0.0277647944484506	0.1855073194054691	0.8810253440311283
MR-link 2	citrate	HMDB0000094	citrulline	HMDB0000904	GCST90200304	bioa_005	5:14503745-15117020	-0.079267243853519	0.1173471467568931	0.4993622310813014
MR-link 2	citrate	HMDB0000094	citrulline	HMDB0000904	GCST90200304	bioa_005	17:6357018-6961881	-0.0534413118466998	0.0400520330073453	0.182106504736904
MR-link 2	citrate	HMDB0000094	citrulline	HMDB0000904	GCST90200304	bioa_005	22:19003274-19503274	0.1096127174369682	0.0576467495983116	0.0572424023640264
MR-link 2	3-methyl-2-oxobutyrate	HMDB0000019	pyruvate	HMDB0000243	M21047	met-d-Pyruvate	4:88976422-89476422	-0.0967646390430029	0.0539011808552374	0.0726181790252564
MR-link 2	3-methyl-2-oxovalerate	HMDB0000491	taurochenodeoxycholate	HMDB0000951	M15676	GCST90200337	4:88976422-89476422	0.1334981017357556	0.1324605989611187	0.3135348621380002
MR-link 2	glutamine	HMDB0000641	alanine	HMDB0000161	M00053	bioa_001	12:56615040-57115040	-0.4021377135802794	0.0981310045338661	4.1679293414278e-05
MR-link 2	tryptophan	HMDB0000929	n-stearoyl-sphingosine (d18:1/18:0)*	HMDB0004950	GCST90200441	GCST90200341	4:156527528-157027528	0.6373568702900831	0.4084907451255227	0.1186955025233931
MR-link 2	tryptophan	HMDB0000929	n-stearoyl-sphingosine (d18:1/18:0)*	HMDB0004950	GCST90200441	GCST90200341	6:111301079-112053797	0.1699689073686697	0.1308957141990062	0.1941134185570741
MR-link 2	n-acetyl-aspartyl-glutamate (naag)	HMDB0001067	glycine	HMDB0000123	GCST90200684	bioa_008	11:45663099-50986366	-0.0116588559921441	0.0089319920021261	0.1917935023745794
MR-link 2	n-acetyl-aspartyl-glutamate (naag)	HMDB0001067	glycine	HMDB0000123	GCST90200684	bioa_008	11:54602007-58367668	-0.0137168126546669	0.0104015705036335	0.1872610145514439
MR-link 2	kynurenine	HMDB0000684	glycochenodeoxycholate	HMDB0000637	GCST90199636	GCST90200342	1:241463402-241963402	0.1708033662342947	0.2695252157245226	0.5262639419487805
MR-link 2	kynurenine	HMDB0000684	glycochenodeoxycholate	HMDB0000637	GCST90199636	GCST90200342	8:39554593-40054593	0.1885840907653046	0.2292891930799197	0.4108079450789198
MR-link 2	kynurenine	HMDB0000684	glycochenodeoxycholate	HMDB0000637	GCST90199636	GCST90200342	12:111809557-113090766	-0.262551289373078	0.2258246893344345	0.2449783399764742
MR-link 2	kynurenine	HMDB0000684	glycochenodeoxycholate	HMDB0000637	GCST90199636	GCST90200342	16:87568373-88128072	0.1296671763561624	0.0850186029875344	0.1272185969789519
MR-link 2	cystathionine	HMDB0000099	inosine 5'-monophosphate (imp)	HMDB0000175	GCST90200383	GCST90200395	1:70631670-71131670	-0.3828083032000581	0.1863699847190433	0.0399734303241457
MR-link 2	cystathionine	HMDB0000099	inosine 5'-monophosphate (imp)	HMDB0000175	GCST90200383	GCST90200395	19:33152807-33652807	0.1057952976822155	0.2310660590672468	0.6470549169857287
MR-link 2	tyrosine	HMDB0000158	valine	HMDB0000883	GCST90200427	bioa_022	6:111308006-112158646	-0.0813070917547348	0.0446703240195462	0.0687347966823998
MR-link 2	serine	HMDB0000187	acetate	HMDB0000042	M32315	met-d-Acetate	1:119966025-120466025	0.070180535647649	0.0238369660282157	0.0032380208637607
MR-link 2	serine	HMDB0000187	acetate	HMDB0000042	M32315	met-d-Acetate	2:211323559-211823559	0.0140624490869014	0.0290919352512021	0.6288262043438628
MR-link 2	serine	HMDB0000187	acetate	HMDB0000042	M32315	met-d-Acetate	7:55822010-56322010	0.0404013768203904	0.0403812110820511	0.3170688954987151
MR-link 2	caffeine	HMDB0001847	isoleucine	HMDB0000172	M00569	GCST90200399	7:17037106-17537106	0.0113276178308554	0.1771115518280137	0.949004041700056
MR-link 2	caffeine	HMDB0001847	isoleucine	HMDB0000172	M00569	GCST90200399	15:74777880-75277880	0.0200668320563357	0.1772763617443719	0.9098758062726042
MR-link 2	myo-inositol	HMDB0000211	retinol (vitamin a)	HMDB0000305	M19934	GCST90200405	16:24681798-25181798	0.0801424607126886	0.1972918691280124	0.6845863313424212
MR-link 2	myo-inositol	HMDB0000211	retinol (vitamin a)	HMDB0000305	M19934	GCST90200405	19:18368867-18868867	0.1953650850813437	0.1340174137914137	0.1449069954206394
MR-link 2	retinol (vitamin a)	HMDB0000305	caffeine	HMDB0001847	GCST90200405	GCST90200436	18:28939457-29439457	0.0152284348121888	0.33040010465703	0.9632378071830568
MR-link 2	retinol (vitamin a)	HMDB0000305	caffeine	HMDB0001847	GCST90200405	GCST90200436	20:38915692-39415692	0.034637850869972	0.208462918464312	0.8680323495955384
MR-link 2	arginine	HMDB0000517	2-hydroxyglutarate	HMDB0059655	GCST90200372	M37253	4:77758299-78258299	-0.0220558729128269	0.2745088704873272	0.9359615429491668
MR-link 2	arginine	HMDB0000517	2-hydroxyglutarate	HMDB0059655	GCST90200372	M37253	6:131644358-132148208	0.1191549582954759	0.1827917245870055	0.5144902744749038
MR-link 2	arginine	HMDB0000517	2-hydroxyglutarate	HMDB0059655	GCST90200372	M37253	10:99896895-100396895	-0.0865483125761046	0.1458037268473124	0.5527832584941761
MR-link 2	5-oxoproline	HMDB0000267	cytidine	HMDB0000089	GCST90200280	GCST90200429	8:144861615-145802337	-0.0015393339052017	0.0335544562015952	0.9634093285747392
MR-link 2	5-oxoproline	HMDB0000267	cytidine	HMDB0000089	GCST90200280	GCST90200429	12:56615338-57115338	-0.2562756302168735	0.2093901150301696	0.2209844249036918
MR-link 2	orotate	HMDB0000226	dihydroorotate	HMDB03349	GCST90200392	GCST90200444	3:123305909-124961335	0.062116916251856	0.0298939654720311	0.0377178143070154
MR-link 2	orotate	HMDB0000226	dihydroorotate	HMDB03349	GCST90200392	GCST90200444	7:32831514-33590783	-0.0808675193610872	0.0498297346800482	0.1046157482286137
MR-link 2	citrulline	HMDB0000904	valine	HMDB0000883	M02132	M01649	10:97115163-97871266	-0.1014686591294789	0.1418596452017563	0.4744391271426164
MR-link 2	ornithine	HMDB0000214	dihydroorotate	HMDB03349	GCST90200404	GCST90200444	6:131644358-132144358	0.1534346617247319	0.1518749796237331	0.3123661832730803
MR-link 2	ornithine	HMDB0000214	dihydroorotate	HMDB03349	GCST90200404	GCST90200444	6:161178041-161678041	0.0		1.0
MR-link 2	leucine	HMDB0000687	phenylalanine	HMDB0000159	met-d-Leu	GCST90200396	2:27480940-28253616	-0.8617066400045554	0.4202593393481689	0.0403238145399309
MR-link 2	leucine	HMDB0000687	phenylalanine	HMDB0000159	met-d-Leu	GCST90200396	2:64975088-65475088	1.6606267776630363	1.2150675414290788	0.1717209143490904
MR-link 2	leucine	HMDB0000687	phenylalanine	HMDB0000159	met-d-Leu	GCST90200396	2:165251927-165751927	-0.6336770215063635	0.6423042469170605	0.3238543074058364
MR-link 2	leucine	HMDB0000687	phenylalanine	HMDB0000159	met-d-Leu	GCST90200396	4:86953335-87453335	0.0770775618165872	1.0462721844096496	0.9412739667363448
MR-link 2	leucine	HMDB0000687	phenylalanine	HMDB0000159	met-d-Leu	GCST90200396	4:87663610-88163610	0.0339771785139449	1.0340130864192003	0.9737866099926128
MR-link 2	leucine	HMDB0000687	phenylalanine	HMDB0000159	met-d-Leu	GCST90200396	4:88670985-89475171	-0.0846381093564175	0.1412637139261215	0.5490730733981681
MR-link 2	leucine	HMDB0000687	phenylalanine	HMDB0000159	met-d-Leu	GCST90200396	8:76204025-76704025	0.4420526449522448	0.6126475679044237	0.4705744094266997
MR-link 2	leucine	HMDB0000687	phenylalanine	HMDB0000159	met-d-Leu	GCST90200396	12:56220625-57115338	0.3848012297629772	0.3695561836815498	0.2977584640182503
MR-link 2	leucine	HMDB0000687	phenylalanine	HMDB0000159	met-d-Leu	GCST90200396	16:69315747-70908300	0.0603749960926922	0.2440588806831578	0.8046150698593317
MR-link 2	leucine	HMDB0000687	phenylalanine	HMDB0000159	met-d-Leu	GCST90200396	16:71899923-72399923	0.2130591741776319	0.3255701977160709	0.512842191558911
MR-link 2	leucine	HMDB0000687	phenylalanine	HMDB0000159	met-d-Leu	GCST90200396	17:6935779-7435779	-0.0263726783890302	0.464016947225557	0.9546761605835324
MR-link 2	leucine	HMDB0000687	phenylalanine	HMDB0000159	met-d-Leu	GCST90200396	19:49054215-49554215	-0.3476951936586846	0.3601534027521029	0.3343401938200138
MR-link 2	phenylalanine	HMDB0000159	phenylethylamine	HMDB0012275	met-d-Phe	bioa_015	2:211293055-211793055	0.477084806741087	0.7139077911126653	0.5039597870072301
MR-link 2	phenylalanine	HMDB0000159	phenylethylamine	HMDB0012275	met-d-Phe	bioa_015	6:17868392-18368392	0.0397589864605405	0.8847890963869144	0.9641582286114254
MR-link 2	phenylalanine	HMDB0000159	phenylethylamine	HMDB0012275	met-d-Phe	bioa_015	11:57019429-57519429	-0.1138536785134454	0.3578588621714851	0.7503692894626355
MR-link 2	phenylalanine	HMDB0000159	phenylethylamine	HMDB0012275	met-d-Phe	bioa_015	12:56671418-57171418	0.1927879084813716	1.045370563576565	0.8536834790526059
MR-link 2	phenylalanine	HMDB0000159	phenylethylamine	HMDB0012275	met-d-Phe	bioa_015	12:102211009-102721004	0.5068982877402635	0.3462822995782745	0.1432405065925941
MR-link 2	phenylalanine	HMDB0000159	phenylethylamine	HMDB0012275	met-d-Phe	bioa_015	12:102890425-104124563	-0.1519914159149089	0.0874207942879515	0.082101878777345
MR-link 2	phenylalanine	HMDB0000159	phenylethylamine	HMDB0012275	met-d-Phe	bioa_015	12:104125826-104625826	-0.1313218510375417	0.5602416465478907	0.8146727833508862
MR-link 2	phenylalanine	HMDB0000159	phenylethylamine	HMDB0012275	met-d-Phe	bioa_015	14:55161744-55661744	0.4733373280847759	0.452138626337031	0.295152434918144
MR-link 2	phenylalanine	HMDB0000159	phenylethylamine	HMDB0012275	met-d-Phe	bioa_015	14:55670870-56170870	0.5971745456162281	0.6472765530528528	0.3562179526331175
MR-link 2	phenylalanine	HMDB0000159	phenylethylamine	HMDB0012275	met-d-Phe	bioa_015	16:16004626-16504626	-0.2364333016910565	0.666241572702893	0.7226823120842336
MR-link 2	serine	HMDB0000187	citrulline	HMDB0000904	M32315	bioa_005	1:119966025-120466025	-0.0132422182937912	0.0422203700506117	0.753790491964397
MR-link 2	serine	HMDB0000187	citrulline	HMDB0000904	M32315	bioa_005	2:211323559-211823559	-0.3453218730375874	0.2234655270581438	0.1222730727434905
MR-link 2	serine	HMDB0000187	citrulline	HMDB0000904	M32315	bioa_005	7:55822010-56322010	0.090997440581101	0.0755343133592858	0.228312728484166
MR-link 2	n-stearoyl-sphingosine (d18:1/18:0)*	HMDB0004950	methionine	HMDB0000696	GCST90200341	bioa_013	10:64645010-65401382	0.0944921689633454	0.099498223239878	0.3422713181032832
MR-link 2	n-stearoyl-sphingosine (d18:1/18:0)*	HMDB0004950	methionine	HMDB0000696	GCST90200341	bioa_013	14:63982220-64482220	-0.0175921205916674	0.1613825251070187	0.913195485040255
MR-link 2	n-stearoyl-sphingosine (d18:1/18:0)*	HMDB0004950	methionine	HMDB0000696	GCST90200341	bioa_013	18:55052269-55552269	0.0863541532704477	0.0848665870751979	0.3089021810671264
MR-link 2	n6,n6,n6-trimethyllysine	HMDB0001325	acetate	HMDB0000042	GCST90200344	met-d-Acetate	11:64586385-65555309	0.0231241340047851	0.0237806154973502	0.3308544465124478
MR-link 2	n6,n6,n6-trimethyllysine	HMDB0001325	acetate	HMDB0000042	GCST90200344	met-d-Acetate	16:67497306-67997306	0.1587805563231336	0.0967845027222536	0.1008892721896722
MR-link 2	leucine	HMDB0000687	glycerol	HMDB0000131	met-d-Leu	GCST90200325	2:27480940-28253616	0.3098495140232405	0.3920294240159058	0.4293099029427706
MR-link 2	leucine	HMDB0000687	glycerol	HMDB0000131	met-d-Leu	GCST90200325	2:64975088-65475088	-2.4919739165611023	1.1154745328764772	0.025482848317051
MR-link 2	leucine	HMDB0000687	glycerol	HMDB0000131	met-d-Leu	GCST90200325	2:165251927-165751927	0.6796679067196786	0.5231231925405702	0.1938580825873558
MR-link 2	leucine	HMDB0000687	glycerol	HMDB0000131	met-d-Leu	GCST90200325	4:86953335-87453335	0.1292065319342485	1.0507289434236695	0.9021320646937434
MR-link 2	leucine	HMDB0000687	glycerol	HMDB0000131	met-d-Leu	GCST90200325	4:87663610-88163610	-0.3685976231982223	1.2532354528148348	0.7686686402896048
MR-link 2	leucine	HMDB0000687	glycerol	HMDB0000131	met-d-Leu	GCST90200325	4:88670985-89475171	0.1487867104684016	0.1477255386620566	0.3138466481798613
MR-link 2	leucine	HMDB0000687	glycerol	HMDB0000131	met-d-Leu	GCST90200325	8:76204025-76704025	-0.9530881204790744	0.8438786986066042	0.2587233776175475
MR-link 2	leucine	HMDB0000687	glycerol	HMDB0000131	met-d-Leu	GCST90200325	12:56220625-57115338	0.0251248575829598	0.4187708294048407	0.95215828244655
MR-link 2	leucine	HMDB0000687	glycerol	HMDB0000131	met-d-Leu	GCST90200325	16:69315747-70908300	-0.2913093549914698	0.2392561008333006	0.223390115261781
MR-link 2	leucine	HMDB0000687	glycerol	HMDB0000131	met-d-Leu	GCST90200325	16:71899923-72399923	-0.3080187403746754	0.3550096859600106	0.3855943162263024
MR-link 2	leucine	HMDB0000687	glycerol	HMDB0000131	met-d-Leu	GCST90200325	17:6935779-7435779	1.12077783728111	0.4207927456311518	0.0077334400588092
MR-link 2	leucine	HMDB0000687	glycerol	HMDB0000131	met-d-Leu	GCST90200325	19:49054215-49554215	-0.7575778661944043	0.4067749126279107	0.0625466360405156
MR-link 2	valine	HMDB0000883	cystine	HMDB0000192	met-d-Val	M31454	2:27480940-28253616	-1.7162694790249742	0.6656430864368931	0.0099269665965294
MR-link 2	valine	HMDB0000883	cystine	HMDB0000192	met-d-Val	M31454	2:64975088-65475088	0.3007773824509456	0.5705100912557364	0.5980492776148565
MR-link 2	valine	HMDB0000883	cystine	HMDB0000192	met-d-Val	M31454	2:165251927-165751927	-0.9235528268045105	0.9116457888046168	0.3110310081951744
MR-link 2	valine	HMDB0000883	cystine	HMDB0000192	met-d-Val	M31454	2:226858446-227358446	-2.227982681842993	2.557869607099405	0.3837374488800904
MR-link 2	valine	HMDB0000883	cystine	HMDB0000192	met-d-Val	M31454	3:135701113-136578270	0.0307696534769365	1.5551441462288886	0.9842143059354784
MR-link 2	valine	HMDB0000883	cystine	HMDB0000192	met-d-Val	M31454	4:88882515-89510546	-0.1133537046377215	0.2439058022219156	0.6421149520258629
MR-link 2	valine	HMDB0000883	cystine	HMDB0000192	met-d-Val	M31454	12:56199875-57115338	0.7233536715691271	0.83412307675869	0.3858310312013577
MR-link 2	valine	HMDB0000883	cystine	HMDB0000192	met-d-Val	M31454	12:122278263-122778263	-0.7356412874879724	1.171288469379233	0.5299635999211503
MR-link 2	valine	HMDB0000883	cystine	HMDB0000192	met-d-Val	M31454	16:69315747-70918195	-0.0824104992802822	0.49535066016844	0.8678673542495245
MR-link 2	valine	HMDB0000883	cystine	HMDB0000192	met-d-Val	M31454	17:6935779-7435779	2.195666065833908	0.8077551173896893	0.0065631737491044
MR-link 2	valine	HMDB0000883	cystine	HMDB0000192	met-d-Val	M31454	17:79384062-79884062	-0.6590074250347713	1.4949582621865891	0.6593433501638146
MR-link 2	valine	HMDB0000883	cystine	HMDB0000192	met-d-Val	M31454	19:49050431-49611255	0.829337299287987	0.947416060380361	0.3813739366388791
MR-link 2	valine	HMDB0000883	cystine	HMDB0000192	met-d-Val	M31454	22:18665347-19165347	1.621430518015217	0.9954290153771664	0.1033392535841595
MR-link 2	phenylpyruvate	HMDB0000205	4-acetamidobutanoate	HMDB0003681	GCST90200365	M01558	9:131315554-131815554	0.1579944402207358	0.1562613677466318	0.3119729459969341
MR-link 2	phenylpyruvate	HMDB0000205	4-acetamidobutanoate	HMDB0003681	GCST90200365	M01558	16:58503995-59003995	0.0175541277781871	0.1547109733492594	0.909662692839282
MR-link 2	glycerophosphoethanolamine	HMDB0000114	biliverdin	HMDB0001008	GCST90199808	M02137	1:40156715-40656715	-0.363287709387209	0.2113228630347472	0.0855939459935564
MR-link 2	glycerophosphoethanolamine	HMDB0000114	biliverdin	HMDB0001008	GCST90199808	M02137	22:24208096-24708096	-0.2441293693533242	0.1619582047092151	0.1317183269172765
MR-link 2	betaine	HMDB0000043	adenosine 5'-diphosphate (adp)	HMDB0001341	GCST90200425	GCST90200355	2:211290507-211790507	0.2873486662704619	0.1750816776568222	0.1007504337311421
MR-link 2	betaine	HMDB0000043	adenosine 5'-diphosphate (adp)	HMDB0001341	GCST90200425	GCST90200355	5:78081434-78907016	0.0939834640333458	0.0773102778368051	0.2241122411078697
MR-link 2	betaine	HMDB0000043	adenosine 5'-diphosphate (adp)	HMDB0001341	GCST90200425	GCST90200355	6:160264283-160825366	0.0573965671525152	0.1653199075551827	0.7284524524553337
MR-link 2	betaine	HMDB0000043	adenosine 5'-diphosphate (adp)	HMDB0001341	GCST90200425	GCST90200355	12:68601-568601	0.0617766219557425	0.1249196791475297	0.6209313989511405
MR-link 2	betaine	HMDB0000043	adenosine 5'-diphosphate (adp)	HMDB0001341	GCST90200425	GCST90200355	17:17178278-17678278	-0.2175986177322498	0.2700976395328966	0.4204565289552651
MR-link 2	betaine	HMDB0000043	adenosine 5'-diphosphate (adp)	HMDB0001341	GCST90200425	GCST90200355	21:44165982-44665982	-0.3855342500036137	0.3010996053459892	0.2003971213383801
MR-link 2	choline phosphate	HMDB0001565	3-methyl-2-oxovalerate	HMDB0000491	GCST90200363	GCST90199631	1:21573292-22142120	0.1082733663126817	0.0707456921606893	0.1259032069017247
MR-link 2	choline phosphate	HMDB0001565	3-methyl-2-oxovalerate	HMDB0000491	GCST90200363	GCST90199631	22:24245541-24745541	0.3613696021359372	0.1741684532519506	0.0380024686485512
MR-link 2	alanine	HMDB0000161	biliverdin	HMDB0001008	met-d-Ala	GCST90200706	1:206970800-207470800	-0.5307222233992881	0.4182263867033253	0.2044470859648151
MR-link 2	alanine	HMDB0000161	biliverdin	HMDB0001008	met-d-Ala	GCST90200706	2:27480940-28253616	0.6566403817037045	0.3707010472835967	0.0765029293958212
MR-link 2	alanine	HMDB0000161	biliverdin	HMDB0001008	met-d-Ala	GCST90200706	2:64970910-65916674	0.1587792891358689	0.3254316135279944	0.6256180518760968
MR-link 2	alanine	HMDB0000161	biliverdin	HMDB0001008	met-d-Ala	GCST90200706	2:211290507-211790507	-1.4981360356510502	0.6599715373693273	0.0232075236707178
MR-link 2	alanine	HMDB0000161	biliverdin	HMDB0001008	met-d-Ala	GCST90200706	3:122879946-123379946	-0.2622759687976891	0.6041043176612783	0.6641746156745942
MR-link 2	alanine	HMDB0000161	biliverdin	HMDB0001008	met-d-Ala	GCST90200706	3:159754026-160551365	-0.2560921114236731	0.4591813006921472	0.5770392923624243
MR-link 2	alanine	HMDB0000161	biliverdin	HMDB0001008	met-d-Ala	GCST90200706	4:88958565-89458565	-0.3679632998821676	0.4711320938198128	0.4347910913519192
MR-link 2	alanine	HMDB0000161	biliverdin	HMDB0001008	met-d-Ala	GCST90200706	5:35692098-36469710	-1.245839733239558	0.7360594690702927	0.0905353896306241
MR-link 2	alanine	HMDB0000161	biliverdin	HMDB0001008	met-d-Ala	GCST90200706	6:20453952-20953952	0.2446797926611899	0.5203288631402637	0.6381830812251263
MR-link 2	alanine	HMDB0000161	biliverdin	HMDB0001008	met-d-Ala	GCST90200706	7:94972201-95472201	-0.0225799035467445	0.6138321281459904	0.9706563189856376
MR-link 2	alanine	HMDB0000161	biliverdin	HMDB0001008	met-d-Ala	GCST90200706	8:17128898-17669461	1.397876159947987	0.5555253082707695	0.0118589446677988
MR-link 2	alanine	HMDB0000161	biliverdin	HMDB0001008	met-d-Ala	GCST90200706	8:49725746-50225746	0.1278808963977371	0.6910704943684898	0.8531917462407879
MR-link 2	alanine	HMDB0000161	biliverdin	HMDB0001008	met-d-Ala	GCST90200706	8:117935733-118435733	0.2261994975312094	0.6458444290299495	0.72615981601097
MR-link 2	alanine	HMDB0000161	biliverdin	HMDB0001008	met-d-Ala	GCST90200706	8:145497920-145997920	0.6505275783349458	0.8280940269096814	0.43211820469824
MR-link 2	alanine	HMDB0000161	biliverdin	HMDB0001008	met-d-Ala	GCST90200706	9:4033137-4533137	0.8524591451655813	0.7064187215700438	0.2275347885540514
MR-link 2	alanine	HMDB0000161	biliverdin	HMDB0001008	met-d-Ala	GCST90200706	11:8005408-8505408	0.8365644470392521	0.61311847155108	0.1724285719965658
MR-link 2	alanine	HMDB0000161	biliverdin	HMDB0001008	met-d-Ala	GCST90200706	12:4040249-4540249	-0.786587363910838	0.8494089553835468	0.3544247680521299
MR-link 2	alanine	HMDB0000161	biliverdin	HMDB0001008	met-d-Ala	GCST90200706	12:45894827-46394827	-0.3983884507755808	0.7127289550118743	0.5761876078831627
MR-link 2	alanine	HMDB0000161	biliverdin	HMDB0001008	met-d-Ala	GCST90200706	12:46544011-47796599	0.0882962834814126	0.2102443999508608	0.6745075682290089
MR-link 2	alanine	HMDB0000161	biliverdin	HMDB0001008	met-d-Ala	GCST90200706	12:56109642-56609642	0.3821711963733	0.6050700075923061	0.5276385867409275
MR-link 2	alanine	HMDB0000161	biliverdin	HMDB0001008	met-d-Ala	GCST90200706	12:56610577-57110577	0.2749968788022674	0.2386313365579631	0.2491599656215316
MR-link 2	alanine	HMDB0000161	biliverdin	HMDB0001008	met-d-Ala	GCST90200706	12:59740767-60240767	0.0452470028984488	0.3953146755465928	0.9088745867580056
MR-link 2	alanine	HMDB0000161	biliverdin	HMDB0001008	met-d-Ala	GCST90200706	12:122367989-122867989	0.2817462900917714	0.5017219366950643	0.5744167644908604
MR-link 2	alanine	HMDB0000161	biliverdin	HMDB0001008	met-d-Ala	GCST90200706	12:132815816-133315816	-0.0083693470679328	0.7789121914612049	0.9914269613573388
MR-link 2	alanine	HMDB0000161	biliverdin	HMDB0001008	met-d-Ala	GCST90200706	16:69383883-70933639	0.5971722609408294	0.2548400598144171	0.0191128914279146
MR-link 2	alanine	HMDB0000161	biliverdin	HMDB0001008	met-d-Ala	GCST90200706	16:70994871-71494871	-0.1649906480244051	0.6373470234766171	0.7957347903789215
MR-link 2	alanine	HMDB0000161	biliverdin	HMDB0001008	met-d-Ala	GCST90200706	17:79391534-79891534	-0.7051065093883894	0.4737225286280059	0.1366354791278001
MR-link 2	alanine	HMDB0000161	biliverdin	HMDB0001008	met-d-Ala	GCST90200706	21:32796216-33296216	-1.8963018435127617	1.62699149889301	0.2438059059964747
MR-link 2	alanine	HMDB0000161	biliverdin	HMDB0001008	met-d-Ala	GCST90200706	22:18934095-19434095	-1.4170161421785343	0.9028037275355272	0.1165145389076347
MR-link 2	docosapentaenoate (n6 dpa; 22:5n6)	HMDB0001976	n-palmitoyl-sphinganine (d18:0/16:0)	HMDB11760	GCST90199796	GCST90200064	11:61347212-61847212	-0.0840254513377202	0.1271548316582637	0.5087328220260634
MR-link 2	alanine	HMDB0000161	hippurate	HMDB0000714	M32339	M15753	2:27480940-27980940	-0.1937752540840076	0.1180315167146824	0.1006470744156063
MR-link 2	alanine	HMDB0000161	hippurate	HMDB0000714	M32339	M15753	12:46962370-47462370	-0.1698142772047921	0.2855986911184514	0.5521172115591984
MR-link 2	docosahexaenoate (dha; 22:6n3)	HMDB0002183	phenylalanine	HMDB0000159	GCST90199651	GCST90200396	11:61376206-61876206	-0.691863395747899	0.1958890590527507	0.0004125628224658
MR-link 2	sarcosine	HMDB0000271	phosphate	HMDB0001429	bioa_031	M11438	6:42690673-43190673	0.4064542232729367	0.2959972046325687	0.1696997747969947
MR-link 2	sarcosine	HMDB0000271	phosphate	HMDB0001429	bioa_031	M11438	9:136282183-136851769	-0.0865856894910882	0.1038687131030246	0.4045024625663077
MR-link 2	glutamine	HMDB0000641	citrate	HMDB0000094	bioa_006	met-d-Citrate	2:27200724-28253174	0.1232054343879814	0.08748638311092	0.1590478006544813
MR-link 2	glutamine	HMDB0000641	citrate	HMDB0000094	bioa_006	met-d-Citrate	2:191299636-192089976	0.0040618123509198	0.0845247326932185	0.9616726328008208
MR-link 2	glutamine	HMDB0000641	citrate	HMDB0000094	bioa_006	met-d-Citrate	6:20469561-20969561	-0.0177164856389037	0.1983191091373039	0.9288170897235132
MR-link 2	glutamine	HMDB0000641	citrate	HMDB0000094	bioa_006	met-d-Citrate	7:72732874-73232874	1.1206116133427018	0.3204569943869512	0.0004706676862852
MR-link 2	glutamine	HMDB0000641	citrate	HMDB0000094	bioa_006	met-d-Citrate	8:17122121-17622121	0.0601708788404839	0.1516511020746581	0.6915357570261025
MR-link 2	glutamine	HMDB0000641	citrate	HMDB0000094	bioa_006	met-d-Citrate	8:134082558-134582558	0.2734276865365513	0.2476940734308319	0.2696396735626696
MR-link 2	glutamine	HMDB0000641	citrate	HMDB0000094	bioa_006	met-d-Citrate	9:4032942-4532942	0.1128039209726848	0.1569286616681857	0.4722500252206446
MR-link 2	glutamine	HMDB0000641	citrate	HMDB0000094	bioa_006	met-d-Citrate	10:64798306-65565800	-1.1771101770724774	0.3928263382730644	0.0027308443305758
MR-link 2	glutamine	HMDB0000641	citrate	HMDB0000094	bioa_006	met-d-Citrate	10:99109412-99609412	0.1133471710607038	0.088587865772201	0.2007250248883144
MR-link 2	glutamine	HMDB0000641	citrate	HMDB0000094	bioa_006	met-d-Citrate	11:8003049-8503049	0.2410351871828996	0.1329428019710772	0.0698203513198786
MR-link 2	glutamine	HMDB0000641	citrate	HMDB0000094	bioa_006	met-d-Citrate	12:46679007-47711183	0.1361037659213562	0.0588760588913989	0.020794239586218
MR-link 2	glutamine	HMDB0000641	citrate	HMDB0000094	bioa_006	met-d-Citrate	12:56615040-57375879	-0.0422624571632364	0.0238035688645067	0.0758207670153298
MR-link 2	glutamine	HMDB0000641	citrate	HMDB0000094	bioa_006	met-d-Citrate	12:59344212-60165849	0.0804400296437058	0.0953472853751655	0.3988633015263695
MR-link 2	glutamine	HMDB0000641	citrate	HMDB0000094	bioa_006	met-d-Citrate	14:100594368-101094368	-0.4697200454552135	0.268436716394863	0.0801467354560007
MR-link 2	glutamine	HMDB0000641	citrate	HMDB0000094	bioa_006	met-d-Citrate	15:58477325-58977325	0.0604220764442095	0.1984641889624801	0.7607864075646242
MR-link 2	histidine	HMDB0000177	alanine	HMDB0000161	met-d-His	GCST90200431	1:168963261-169463261	0.0192324755262899	0.579052858176911	0.9735041901924084
MR-link 2	histidine	HMDB0000177	alanine	HMDB0000161	met-d-His	GCST90200431	2:27491237-27991237	-1.4157566170373834	0.6119284221979077	0.020689761674798
MR-link 2	histidine	HMDB0000177	alanine	HMDB0000161	met-d-His	GCST90200431	2:211290507-212074453	0.2700837018460302	0.3582465940561358	0.4509065976788412
MR-link 2	histidine	HMDB0000177	alanine	HMDB0000161	met-d-His	GCST90200431	3:148408762-149190142	-0.0125821046908225	0.2865537061298778	0.9649774475110638
MR-link 2	histidine	HMDB0000177	alanine	HMDB0000161	met-d-His	GCST90200431	6:134622121-135122121	-0.1518330823853722	0.6021632838365374	0.8009281910403421
MR-link 2	histidine	HMDB0000177	alanine	HMDB0000161	met-d-His	GCST90200431	11:8005408-8505408	1.3315819276499248	1.260133352304367	0.2906488821254472
MR-link 2	histidine	HMDB0000177	alanine	HMDB0000161	met-d-His	GCST90200431	12:46932531-47432531	1.2114013034627764	0.9111692166131488	0.1836824036374744
MR-link 2	histidine	HMDB0000177	alanine	HMDB0000161	met-d-His	GCST90200431	12:56610020-57110020	1.082918315957762	0.6492887801101904	0.0953448883956321
MR-link 2	histidine	HMDB0000177	alanine	HMDB0000161	met-d-His	GCST90200431	12:95659569-96755187	0.028722794871307	0.1068543183615738	0.7880810431154861
MR-link 2	histidine	HMDB0000177	alanine	HMDB0000161	met-d-His	GCST90200431	14:21241151-21765620	-0.026305467049775	0.2628509960898139	0.9202828086451896
MR-link 2	histidine	HMDB0000177	alanine	HMDB0000161	met-d-His	GCST90200431	14:24625832-25125832	-0.400955251929065	0.9639107709005468	0.677434014191027
MR-link 2	histidine	HMDB0000177	alanine	HMDB0000161	met-d-His	GCST90200431	14:94599201-95099201	-0.7507955521487355	0.6526895466313604	0.250016062300114
MR-link 2	histidine	HMDB0000177	alanine	HMDB0000161	met-d-His	GCST90200431	15:43028726-45092210	-0.051405539809368	0.4982177027280537	0.917821009329719
MR-link 2	histidine	HMDB0000177	alanine	HMDB0000161	met-d-His	GCST90200431	20:38915692-39415692	0.095174923155494	0.682365032645186	0.8890724242508341
MR-link 2	cystine	HMDB0000192	citrulline	HMDB0000904	M31454	GCST90200403	22:24745202-25245202	0.0266402726472025	0.0703781241528527	0.7050364760165673
MR-link 2	leucine	HMDB0000687	myo-inositol	HMDB0000211	M00060	M19934	4:88976422-89476422	0.0940385479249029	0.0971878572304811	0.3332463504226036
MR-link 2	leucine	HMDB0000687	myo-inositol	HMDB0000211	M00060	M19934	6:45295851-45795851	0.7013197445023759	0.7293177707545357	0.3362452136069197
MR-link 2	histidine	HMDB0000177	paraxanthine	HMDB0001860	M00059	GCST90199654	4:9731889-10602550	0.2368120461429231	0.2419325009339062	0.3276614178701628
MR-link 2	tyrosine	HMDB0000158	valine	HMDB0000883	bioa_021	met-d-Val	4:99820973-100320973	-0.2090345131219643	0.1531487471615596	0.1722808121121848
MR-link 2	tyrosine	HMDB0000158	valine	HMDB0000883	bioa_021	met-d-Val	4:148735862-149235862	-0.0812622954083234	0.1701537524683583	0.6329480544394532
MR-link 2	tyrosine	HMDB0000158	valine	HMDB0000883	bioa_021	met-d-Val	6:111242119-112017012	-0.0978754128591102	0.0361583582679139	0.0067924030601137
MR-link 2	tyrosine	HMDB0000158	valine	HMDB0000883	bioa_021	met-d-Val	6:112114361-112614361	-0.062517194920433	0.1347126246946184	0.6425917063586364
MR-link 2	tyrosine	HMDB0000158	valine	HMDB0000883	bioa_021	met-d-Val	7:27926305-28426305	0.0842428807039877	0.1668509501061809	0.613629764542769
MR-link 2	tyrosine	HMDB0000158	valine	HMDB0000883	bioa_021	met-d-Val	8:8933358-9433358	0.0243960669529362	0.1931417750729595	0.8994851910692822
MR-link 2	tyrosine	HMDB0000158	valine	HMDB0000883	bioa_021	met-d-Val	10:64816186-65575478	-0.5051875366886969	0.2457735607866399	0.0398307425391379
MR-link 2	tyrosine	HMDB0000158	valine	HMDB0000883	bioa_021	met-d-Val	11:61310081-61810081	0.4456228877326984	0.2726700320905424	0.1021972173606299
MR-link 2	tyrosine	HMDB0000158	valine	HMDB0000883	bioa_021	met-d-Val	12:20701307-21201307	0.0540306535934592	0.2264172000604152	0.811390044179892
MR-link 2	tyrosine	HMDB0000158	valine	HMDB0000883	bioa_021	met-d-Val	12:46678393-47435518	0.5215147281416885	0.182934433170127	0.0043605457402313
MR-link 2	tyrosine	HMDB0000158	valine	HMDB0000883	bioa_021	met-d-Val	12:56615040-57115040	0.7792289210268275	0.2359748966794703	0.0009594034452204
MR-link 2	tyrosine	HMDB0000158	valine	HMDB0000883	bioa_021	met-d-Val	12:57594049-58094049	-0.1717913944387901	0.2302669374979855	0.455635255389078
MR-link 2	tyrosine	HMDB0000158	valine	HMDB0000883	bioa_021	met-d-Val	12:59727701-60227701	0.187960675646618	0.1985625216167295	0.3438390685947954
MR-link 2	tyrosine	HMDB0000158	valine	HMDB0000883	bioa_021	met-d-Val	12:120845172-121674861	0.2481317702733803	0.1149151641212905	0.0308299657609855
MR-link 2	tyrosine	HMDB0000158	valine	HMDB0000883	bioa_021	met-d-Val	12:122092964-122592964	-0.1397107292461218	0.4584385424000521	0.7605539344290468
MR-link 2	tyrosine	HMDB0000158	valine	HMDB0000883	bioa_021	met-d-Val	15:60649639-61149639	-0.7037286122119973	0.2234133024660047	0.0016332873171778
MR-link 2	tyrosine	HMDB0000158	valine	HMDB0000883	bioa_021	met-d-Val	16:71153235-72438683	-0.1089513949962343	0.0670662256250114	0.1042617908433335
MR-link 2	citrulline	HMDB0000904	caffeine	HMDB0001847	GCST90200403	M00569	2:211084708-211584708	-0.189386147948838	0.1870729516274531	0.3113634662460778
MR-link 2	citrulline	HMDB0000904	caffeine	HMDB0001847	GCST90200403	M00569	9:133044244-133573675	-0.2237012246307673	0.2325699201669225	0.3361166477145489
MR-link 2	2-oxoarginine*	HMDB0004225	phosphate	HMDB0001429	GCST90199903	GCST90200393	4:102938709-103438709	0.5399717623658781	0.2982891140253184	0.0702602001829784
MR-link 2	2-oxoarginine*	HMDB0004225	phosphate	HMDB0001429	GCST90199903	GCST90200393	6:160310824-160819068	0.1141825204261982	0.106596430893925	0.2840945941811228
MR-link 2	mannose	HMDB0000169	stearoyl sphingomyelin (d18:1/18:0)	HMDB0001348	GCST90200435	GCST90200335	2:27176853-28662558	0.122734368340034	0.0676807936746429	0.0697655563450582
MR-link 2	mannose	HMDB0000169	stearoyl sphingomyelin (d18:1/18:0)	HMDB0001348	GCST90200435	GCST90200335	12:22996345-23496345	0.5515481664256179	0.3021487402157282	0.0679377667603145
MR-link 2	1-methylnicotinamide	HMDB0000699	citrulline	HMDB0000904	GCST90200406	bioa_005	6:160317928-160817928	0.0986909121735165	0.0725905643710416	0.173970579683224
MR-link 2	sphinganine	HMDB0000269	gluconate	HMDB0000625	GCST90200374	GCST90200373	3:56598999-57098999	-0.0116555477543683	0.1813102342461198	0.9487432120561468
MR-link 2	glycine	HMDB0000123	isoursodeoxycholate	HMDB0000686	GCST90200707	GCST90199892	1:75967169-76467169	-0.4429067736645347	0.3342952048224806	0.1852052568072046
MR-link 2	glycine	HMDB0000123	isoursodeoxycholate	HMDB0000686	GCST90200707	GCST90199892	2:211036896-212058697	0.0016970023103145	0.0293906517524577	0.953956108751178
MR-link 2	glycine	HMDB0000123	isoursodeoxycholate	HMDB0000686	GCST90200707	GCST90199892	3:125659669-126159669	-0.0385629155629565	0.164774440273873	0.8149581394728107
MR-link 2	glycine	HMDB0000123	isoursodeoxycholate	HMDB0000686	GCST90200707	GCST90199892	9:6290540-6790540	-0.046360607116312	0.1318959047354247	0.7252178413735456
MR-link 2	mannose	HMDB0000169	sphingosine	HMDB0000252	M00584	GCST90200385	2:27182547-28770083	0.0107279600805506	0.0622324148806242	0.8631345450708863
MR-link 2	glycerol 3-phosphate	HMDB0000126	1-(1-enyl-stearoyl)-2-arachidonoyl-gpe (p-18:0/20:4)*	HMDB0005779	GCST90199638	GCST90200058	1:20921386-22251981	-0.0078293804530425	0.0465878732250567	0.8665390747566557
MR-link 2	glycerol 3-phosphate	HMDB0000126	1-(1-enyl-stearoyl)-2-arachidonoyl-gpe (p-18:0/20:4)*	HMDB0005779	GCST90199638	GCST90200058	20:5231344-5731344	-0.0891637807832859	0.1333522656734282	0.5037293517063831
MR-link 2	tyrosine	HMDB0000158	eicosapentaenoate (epa; 20:5n3)	HMDB0001999	M01299	M18467	1:154514715-155014715	0.2798118353944667	0.2536157577123021	0.2699010663172772
MR-link 2	tyrosine	HMDB0000158	eicosapentaenoate (epa; 20:5n3)	HMDB0001999	M01299	M18467	6:111242119-112061922	0.0984249641694071	0.1392260330285566	0.4796014778596197
MR-link 2	tyrosine	HMDB0000158	eicosapentaenoate (epa; 20:5n3)	HMDB0001999	M01299	M18467	16:71357384-72149586	-0.0808489698732045	0.1323914479715078	0.541410646677936
MR-link 2	1-methylxanthine	HMDB0010738	lactate	HMDB0000190	M34389	met-d-Lactate	8:18010431-18510431	-0.0126082977470477	0.0178049457984874	0.4788616895784355
MR-link 2	isoursodeoxycholate	HMDB0000686	choline	HMDB0000097	GCST90199892	GCST90200327	5:35715970-36215970	0.2868597043550466	0.1841001108557924	0.1191923950391014
MR-link 2	orotidine	HMDB0000788	glycerol 3-phosphate	HMDB0000126	GCST90200681	M15365	3:124271035-124771035	-0.319247024567407	0.2017646135296016	0.113586895014014
MR-link 2	orotidine	HMDB0000788	glycerol 3-phosphate	HMDB0000126	GCST90200681	M15365	17:72554076-74203469	0.0336088099632631	0.047007734916614	0.4746316595263362
MR-link 2	methionine	HMDB0000696	glycerol 3-phosphate	HMDB0000126	bioa_013	GCST90199638	5:89993899-90493899	-0.0992374877724572	0.2219505434789414	0.6547917997695953
MR-link 2	methionine	HMDB0000696	glycerol 3-phosphate	HMDB0000126	bioa_013	GCST90199638	12:46900176-47464292	-0.354506818077671	0.2149480428542458	0.0990928477812962
MR-link 2	methionine	HMDB0000696	glycerol 3-phosphate	HMDB0000126	bioa_013	GCST90199638	12:56615040-57115040	0.5336915466949159	0.376432026659613	0.1562598556213444
MR-link 2	serine	HMDB0000187	n6,n6,n6-trimethyllysine	HMDB0001325	M32315	GCST90200344	1:119966025-120466025	-0.0638400624924889	0.0819440484784022	0.4359391089773982
MR-link 2	serine	HMDB0000187	n6,n6,n6-trimethyllysine	HMDB0001325	M32315	GCST90200344	2:211323559-211823559	-0.1976422738432016	0.1059237863012066	0.0620565717208573
MR-link 2	serine	HMDB0000187	n6,n6,n6-trimethyllysine	HMDB0001325	M32315	GCST90200344	7:55822010-56322010	0.0123291435397331	0.1604387704992644	0.9387457300177596
MR-link 2	sarcosine	HMDB0000271	methionine	HMDB0000696	bioa_031	GCST90200391	1:157842259-158342259	0.6552777769432403	0.6665199505476412	0.3255419710506779
MR-link 2	sarcosine	HMDB0000271	methionine	HMDB0000696	bioa_031	GCST90200391	9:136282183-136851769	-0.077533388568153	0.1088917929026302	0.4764509458556971
MR-link 2	urate	HMDB0000289	docosahexaenoate (dha; 22:6n3)	HMDB0002183	M01604	GCST90199651	4:9676051-10553081	-0.0866672687280775	0.0481475600956702	0.0718551925883444
MR-link 2	3-hydroxybutyrate (bhba)	HMDB0000011	taurine	HMDB0000251	met-d-bOHbutyrate	bioa_034	1:230050269-230550269	-0.4328423142620515	0.3658327435137963	0.2367417939131281
MR-link 2	3-hydroxybutyrate (bhba)	HMDB0000011	taurine	HMDB0000251	met-d-bOHbutyrate	bioa_034	5:41452897-42471829	-0.1623235760519743	0.2348758788510296	0.4895004096834345
MR-link 2	3-hydroxybutyrate (bhba)	HMDB0000011	taurine	HMDB0000251	met-d-bOHbutyrate	bioa_034	8:8059014-8559014	0.2516028508109031	0.4808226233791118	0.600782327689581
MR-link 2	3-hydroxybutyrate (bhba)	HMDB0000011	taurine	HMDB0000251	met-d-bOHbutyrate	bioa_034	8:8580720-9433358	0.38677707601319	0.261640068506807	0.1393330576967871
MR-link 2	3-hydroxybutyrate (bhba)	HMDB0000011	taurine	HMDB0000251	met-d-bOHbutyrate	bioa_034	8:9546321-10530228	-0.0897502855183937	0.3861602038942444	0.8162139664901191
MR-link 2	3-hydroxybutyrate (bhba)	HMDB0000011	taurine	HMDB0000251	met-d-bOHbutyrate	bioa_034	8:10591858-11909109	0.2771964842292495	0.2914197347449187	0.3415062850028869
MR-link 2	3-hydroxybutyrate (bhba)	HMDB0000011	taurine	HMDB0000251	met-d-bOHbutyrate	bioa_034	9:107339744-107915739	-0.0676714710616735	0.2498137499726177	0.7864774088170301
MR-link 2	3-hydroxybutyrate (bhba)	HMDB0000011	taurine	HMDB0000251	met-d-bOHbutyrate	bioa_034	10:113694271-114194271	0.1947223486358534	0.2486120305894552	0.433487460706801
MR-link 2	3-hydroxybutyrate (bhba)	HMDB0000011	taurine	HMDB0000251	met-d-bOHbutyrate	bioa_034	11:116451535-117240760	0.2374718022605185	0.2860272468303154	0.4064020349337162
MR-link 2	3-hydroxybutyrate (bhba)	HMDB0000011	taurine	HMDB0000251	met-d-bOHbutyrate	bioa_034	12:121153724-121653724	-0.0895951614963186	0.4790372189263066	0.8516357521550986
MR-link 2	3-hydroxybutyrate (bhba)	HMDB0000011	taurine	HMDB0000251	met-d-bOHbutyrate	bioa_034	12:122375755-122875755	-0.0075185403280007	0.4513953618461324	0.9867108739123028
MR-link 2	3-hydroxybutyrate (bhba)	HMDB0000011	taurine	HMDB0000251	met-d-bOHbutyrate	bioa_034	14:94393207-95094947	-0.3605156258195539	0.2353526347241009	0.1255692160369535
MR-link 2	3-hydroxybutyrate (bhba)	HMDB0000011	taurine	HMDB0000251	met-d-bOHbutyrate	bioa_034	15:58430643-58980498	0.2400785049563325	0.2413080208918309	0.3197825747909399
MR-link 2	3-hydroxybutyrate (bhba)	HMDB0000011	taurine	HMDB0000251	met-d-bOHbutyrate	bioa_034	16:71899923-73042963	0.2078744160252981	0.2057150425985791	0.3122572764605521
MR-link 2	3-hydroxybutyrate (bhba)	HMDB0000011	taurine	HMDB0000251	met-d-bOHbutyrate	bioa_034	17:6935779-7435779	-0.101092181602082	0.3459518244269292	0.7701225325677512
MR-link 2	3-hydroxybutyrate (bhba)	HMDB0000011	taurine	HMDB0000251	met-d-bOHbutyrate	bioa_034	19:45161941-45661941	-0.0179658427938419	0.2177600386428968	0.9342467827478006
MR-link 2	phenylalanine	HMDB0000159	threonine	HMDB0000167	GCST90200396	bioa_019	12:103005621-103594137	-0.0166611373725067	0.0567408802183488	0.7690364372932014
MR-link 2	acetoacetate	HMDB0000060	isoleucine	HMDB0000172	met-d-Acetoacetate	M01125	1:230046470-230546470	0.3015584977280812	0.9975878369174768	0.7624327807767979
MR-link 2	acetoacetate	HMDB0000060	isoleucine	HMDB0000172	met-d-Acetoacetate	M01125	5:41395751-42449922	-0.405323073647775	0.4064457427661684	0.3186490788247734
MR-link 2	acetoacetate	HMDB0000060	isoleucine	HMDB0000172	met-d-Acetoacetate	M01125	8:8933102-9433102	1.193006421673492	0.8406532426892998	0.1558575874778941
MR-link 2	acetoacetate	HMDB0000060	isoleucine	HMDB0000172	met-d-Acetoacetate	M01125	10:113686244-114186244	0.2614421607281648	0.6513582952756202	0.6881404079686535
MR-link 2	acetoacetate	HMDB0000060	isoleucine	HMDB0000172	met-d-Acetoacetate	M01125	11:116373213-116873213	-0.0807472755101064	0.438924845686337	0.8540400788410836
MR-link 2	acetoacetate	HMDB0000060	isoleucine	HMDB0000172	met-d-Acetoacetate	M01125	12:122333527-122833527	0.3321052367207567	0.629224876305925	0.5976377743424299
MR-link 2	dehydroepiandrosterone sulfate (dhea-s)	HMDB0001032	valine	HMDB0000883	M32425	GCST90200442	7:98868801-99739571	-0.0426083765929602	0.113251169127893	0.7067466413568815
MR-link 2	dehydroepiandrosterone sulfate (dhea-s)	HMDB0001032	valine	HMDB0000883	M32425	GCST90200442	19:48115523-48615523	0.0965005164400001	0.1527021646039289	0.5274179085822437
MR-link 2	3-methyl-2-oxobutyrate	HMDB0000019	7-methylxanthine	HMDB0001991	M21047	M34390	4:88976422-89476422	0.1074971711196425	0.1858068025569983	0.5628977706898662
MR-link 2	leucine	HMDB0000687	leucine	HMDB0000687	M00060	bioa_011	4:88976422-89476422	0.5732898327053	0.1069136178974419	8.222452744229702e-08
MR-link 2	leucine	HMDB0000687	leucine	HMDB0000687	M00060	bioa_011	6:45295851-45795851	0.2166798907250981	0.1289150380958809	0.092802530274005
MR-link 2	phenylpyruvate	HMDB0000205	glutamine	HMDB0000641	GCST90200365	bioa_006	9:131315554-131815554	0.0367610528422759	0.0522722482380724	0.4818928807648446
MR-link 2	phenylpyruvate	HMDB0000205	glutamine	HMDB0000641	GCST90200365	bioa_006	16:58503995-59003995	-0.0024362761622554	0.0441716411327709	0.956015172190015
MR-link 2	sarcosine	HMDB0000271	citrate	HMDB0000094	bioa_031	GCST90200304	1:157842259-158342259	-0.3534908415637061	0.685046456078636	0.6058474047816332
MR-link 2	sarcosine	HMDB0000271	citrate	HMDB0000094	bioa_031	GCST90200304	9:136282183-136851769	-0.0483553402492891	0.103372035033657	0.6399421340777592
MR-link 2	isoursodeoxycholate	HMDB0000686	2-hydroxyglutarate	HMDB0059655	GCST90199892	GCST90199865	5:35715970-36215970	-0.0846005506304793	0.2062111720062178	0.6816139678041557
MR-link 2	histidine	HMDB0000177	docosahexaenoate (dha; 22:6n3)	HMDB0002183	bioa_009	M19323	2:27492603-27992603	-0.6785562194283298	0.4128113330679364	0.1002290593066402
MR-link 2	histidine	HMDB0000177	docosahexaenoate (dha; 22:6n3)	HMDB0002183	bioa_009	M19323	2:211331245-211831245	0.0246421680943728	0.343225349701865	0.9427643468350164
MR-link 2	histidine	HMDB0000177	docosahexaenoate (dha; 22:6n3)	HMDB0002183	bioa_009	M19323	3:186208322-186708322	0.340329398536188	0.3977923086855109	0.3922492559964742
MR-link 2	histidine	HMDB0000177	docosahexaenoate (dha; 22:6n3)	HMDB0002183	bioa_009	M19323	4:186893802-187393802	0.6265876365317964	0.2703417331314379	0.0204622914640435
MR-link 2	histidine	HMDB0000177	docosahexaenoate (dha; 22:6n3)	HMDB0002183	bioa_009	M19323	8:145389726-145889726	-0.3822631256746797	0.6353506774141685	0.5474025380093483
MR-link 2	histidine	HMDB0000177	docosahexaenoate (dha; 22:6n3)	HMDB0002183	bioa_009	M19323	9:135904304-136404304	-0.9848296377483352	0.5700931838866713	0.084079899926757
MR-link 2	histidine	HMDB0000177	docosahexaenoate (dha; 22:6n3)	HMDB0002183	bioa_009	M19323	12:56615040-57115040	0.3026920948596683	0.420352733225782	0.4714691517804067
MR-link 2	histidine	HMDB0000177	docosahexaenoate (dha; 22:6n3)	HMDB0002183	bioa_009	M19323	12:96083535-96730076	0.0642963222159677	0.1515914312447279	0.671462115404249
MR-link 2	histidine	HMDB0000177	docosahexaenoate (dha; 22:6n3)	HMDB0002183	bioa_009	M19323	14:21229605-21729605	0.2775003899054473	0.3532779356884993	0.4321595223426878
MR-link 2	histidine	HMDB0000177	docosahexaenoate (dha; 22:6n3)	HMDB0002183	bioa_009	M19323	15:58473939-58973939	0.0047696678953981	0.6161614760841485	0.993823686622907
MR-link 2	1-methylnicotinamide	HMDB0000699	phosphoethanolamine	HMDB0000224	GCST90200406	GCST90200281	6:160317928-160817928	-0.130692857395187	0.1409431387755001	0.3537844766999055
MR-link 2	adenosine	HMDB0000050	1-stearoyl-2-oleoyl-gps (18:0/18:1)	HMDB0010163	M00555	GCST90199652	1:109564880-110064880	0.2680046754918359	0.2070164635247555	0.1954563153752215
MR-link 2	adenosine	HMDB0000050	1-stearoyl-2-oleoyl-gps (18:0/18:1)	HMDB0010163	M00555	GCST90199652	6:96128415-96628415	-0.4793814547143854	0.2696294224064336	0.0754158301031147
MR-link 2	phenylalanine	HMDB0000159	n6,n6,n6-trimethyllysine	HMDB0001325	GCST90200396	GCST90200344	12:103005621-103594137	0.2440058095770624	0.0923085342601429	0.0082084756652201
MR-link 2	2-aminobutyrate	HMDB0000452	biliverdin	HMDB0001008	M32348	GCST90200706	2:64958074-65458074	-0.0213263400054689	0.1296762254284398	0.8693703203884985
MR-link 2	2-aminobutyrate	HMDB0000452	biliverdin	HMDB0001008	M32348	GCST90200706	4:88993818-89493818	0.1253182814142888	0.1926561498893487	0.515384532497067
MR-link 2	phosphoethanolamine	HMDB0000224	adenosine 5'-monophosphate (amp)	HMDB0000045	GCST90200281	GCST90200356	1:21573292-22073292	0.5314254785412855	0.1192645439597757	8.355961510145175e-06
MR-link 2	phosphoethanolamine	HMDB0000224	adenosine 5'-monophosphate (amp)	HMDB0000045	GCST90200281	GCST90200356	1:27206842-27706842	1.0360167056483736	0.2167653013692071	1.7578430664751347e-06
MR-link 2	acetoacetate	HMDB0000060	isoleucine	HMDB0000172	met-d-Acetoacetate	met-d-Ile	1:230046470-230546470	0.6536677853687181	0.3065517710211557	0.0329801971271142
MR-link 2	acetoacetate	HMDB0000060	isoleucine	HMDB0000172	met-d-Acetoacetate	met-d-Ile	5:41395751-42449922	0.0628316647824302	0.0895738549974534	0.4830216413542192
MR-link 2	acetoacetate	HMDB0000060	isoleucine	HMDB0000172	met-d-Acetoacetate	met-d-Ile	6:166525103-167025103	0.0301945824330122	0.2774833462191046	0.9133485626995876
MR-link 2	acetoacetate	HMDB0000060	isoleucine	HMDB0000172	met-d-Acetoacetate	met-d-Ile	8:8933102-9433102	0.1703912278846839	0.2002440955317851	0.3948151198612776
MR-link 2	acetoacetate	HMDB0000060	isoleucine	HMDB0000172	met-d-Acetoacetate	met-d-Ile	10:113686244-114186244	0.3671940526708462	0.2070628462806227	0.0761714050985195
MR-link 2	acetoacetate	HMDB0000060	isoleucine	HMDB0000172	met-d-Acetoacetate	met-d-Ile	11:116373213-116873213	0.0736022084502413	0.1137888138865047	0.517740893386307
MR-link 2	acetoacetate	HMDB0000060	isoleucine	HMDB0000172	met-d-Acetoacetate	met-d-Ile	12:122333527-122833527	0.3957324733632843	0.1697469682960602	0.0197371221441695
MR-link 2	5-oxoproline	HMDB0000267	phenylalanine	HMDB0000159	M01494	M00064	8:144903138-145403138	-0.0351396731461054	0.045061038285617	0.4354945556978378
MR-link 2	cysteinylglycine	HMDB0000078	tyrosine	HMDB0000158	GCST90200364	bioa_021	16:15885043-16385043	-0.0030242006446061	0.0547137808392979	0.9559208871724572
MR-link 2	cysteinylglycine	HMDB0000078	tyrosine	HMDB0000158	GCST90200364	bioa_021	16:89076223-90262231	0.0680242103027456	0.0270911721072223	0.0120411386841994
MR-link 2	histidine	HMDB0000177	7-methylxanthine	HMDB0001991	M00059	GCST90199754	4:9731889-10602550	0.071561918971502	0.1495341968398527	0.6322477130198609
MR-link 2	leucine	HMDB0000687	hippurate	HMDB0000714	bioa_011	M15753	2:27480940-27980940	-0.5681007241423304	0.3798158518290897	0.1347248802759888
MR-link 2	leucine	HMDB0000687	hippurate	HMDB0000714	bioa_011	M15753	4:88972827-89472827	0.0438347204529886	0.1951515277412817	0.8222757646537456
MR-link 2	leucine	HMDB0000687	hippurate	HMDB0000714	bioa_011	M15753	4:186893802-187393802	-0.3364858138477348	0.6643361464533406	0.6125061590923229
MR-link 2	leucine	HMDB0000687	hippurate	HMDB0000714	bioa_011	M15753	11:116336283-116883862	-0.2043201887954356	0.4610984995631869	0.6576817291482404
MR-link 2	leucine	HMDB0000687	hippurate	HMDB0000714	bioa_011	M15753	15:58477325-58977325	-0.1973577628107094	0.5385176876475849	0.7140044392062306
MR-link 2	leucine	HMDB0000687	hippurate	HMDB0000714	bioa_011	M15753	16:70059237-70559237	0.300552280244023	0.3296367867917384	0.3618908487485341
MR-link 2	n-acetyl-aspartyl-glutamate (naag)	HMDB0001067	tryptophan	HMDB0000929	GCST90200684	bioa_020	11:45663099-50986366	0.0088346668227325	0.0142658499049964	0.5357267791491627
MR-link 2	n-acetyl-aspartyl-glutamate (naag)	HMDB0001067	tryptophan	HMDB0000929	GCST90200684	bioa_020	11:54602007-58367668	0.0142391478144445	0.0156105320453154	0.3616897265177469
MR-link 2	choline	HMDB0000097	n-acetyl-aspartyl-glutamate (naag)	HMDB0001067	GCST90200327	GCST90200684	2:211290507-211790507	0.427203579660075	0.291517737780001	0.1427992030895817
MR-link 2	choline	HMDB0000097	n-acetyl-aspartyl-glutamate (naag)	HMDB0001067	GCST90200327	GCST90200684	17:17175631-17675631	0.2463580044569897	0.134333729570684	0.0666651064731082
MR-link 2	1-methylurate	HMDB0003099	glutamine	HMDB0000641	M34395	bioa_006	8:18010431-18510431	-0.0595004430873124	0.0254162725635551	0.0192302437773411
MR-link 2	methionine	HMDB0000696	glucose	HMDB0000122	bioa_013	GCST90200440	5:89993899-90493899	-0.5854734695364001	0.3776501228453215	0.1210679493063462
MR-link 2	methionine	HMDB0000696	glucose	HMDB0000122	bioa_013	GCST90200440	12:46900176-47464292	0.0237396965910604	0.3318939675403485	0.9429775771012217
MR-link 2	methionine	HMDB0000696	glucose	HMDB0000122	bioa_013	GCST90200440	12:56615040-57115040	0.1400506668183801	0.3712351272079147	0.7059833920903033
MR-link 2	guanidinoacetate	HMDB0000128	phenylpyruvate	HMDB0000205	GCST90200384	GCST90200365	6:131647278-132147278	-0.390445901584753	0.2156668967100771	0.0702319457894952
MR-link 2	guanidinoacetate	HMDB0000128	phenylpyruvate	HMDB0000205	GCST90200384	GCST90200365	11:64893892-65393892	0.0992907856896193	0.1238410912609242	0.4226920235347527
MR-link 2	guanidinoacetate	HMDB0000128	phenylpyruvate	HMDB0000205	GCST90200384	GCST90200365	12:101043-601043	-0.3319487515251922	0.1253835912321566	0.0081097596927881
MR-link 2	guanidinoacetate	HMDB0000128	phenylpyruvate	HMDB0000205	GCST90200384	GCST90200365	14:100558168-101058168	0.1802168654390172	0.1752095540198344	0.3036775567762136
MR-link 2	guanidinoacetate	HMDB0000128	phenylpyruvate	HMDB0000205	GCST90200384	GCST90200365	20:61898912-62398912	0.1642159493980728	0.3248087174676594	0.6131533448383608
MR-link 2	histidine	HMDB0000177	aspartate	HMDB0000191	M00059	GCST90200370	4:9731889-10602550	-0.3331512029502843	0.3229620425533744	0.3022833975203172
MR-link 2	tyrosine	HMDB0000158	phenylalanine	HMDB0000159	GCST90200427	M00064	6:111308006-112158646	0.0548861943851688	0.1118029596494931	0.62348375566698
MR-link 2	adenosine	HMDB0000050	2-hydroxyglutarate	HMDB0059655	M00555	M37253	1:109564880-110064880	0.1343602399083164	0.2232803167970039	0.5473366582462791
MR-link 2	adenosine	HMDB0000050	2-hydroxyglutarate	HMDB0059655	M00555	M37253	6:96128415-96628415	0.3756129125067404	0.2662159498174101	0.1582643221299937
MR-link 2	5-oxoproline	HMDB0000267	acetone	HMDB0001659	M01494	met-d-Acetone	8:144903138-145403138	-0.0150899761200757	0.0113788961882755	0.184794297212303
MR-link 2	ornithine	HMDB0000214	3-hydroxybutyrate (bhba)	HMDB0000011	GCST90200404	GCST90200367	6:131644358-132144358	-0.1913129049171616	0.170962869251986	0.2631265289697737
MR-link 2	ornithine	HMDB0000214	3-hydroxybutyrate (bhba)	HMDB0000011	GCST90200404	GCST90200367	6:161178041-161678041	5.74440214865794e-14	5.324021056377457e-09	0.9999913911501536
MR-link 2	inosine	HMDB0000195	urate	HMDB0000289	M01123	GCST90200307	6:85876680-86677325	-0.0394025112505475	0.0761292367939285	0.6047555476744937
MR-link 2	3-(4-hydroxyphenyl)lactate	HMDB0000755	3-methyl-2-oxobutyrate	HMDB0000019	GCST90200371	M21047	6:111301079-111801079	-0.1693141207082705	0.1793427394965323	0.3451281214035251
MR-link 2	3-(4-hydroxyphenyl)lactate	HMDB0000755	3-methyl-2-oxobutyrate	HMDB0000019	GCST90200371	M21047	17:79941425-80441425	0.0323212681673486	0.1063862647859197	0.7612722390777723
MR-link 2	creatinine	HMDB0000562	allantoin	HMDB0000462	met-d-Creatinine	GCST90200286	1:62775942-63275942	0.205764336574433	0.7138765254744389	0.7731667128717136
MR-link 2	creatinine	HMDB0000562	allantoin	HMDB0000462	met-d-Creatinine	GCST90200286	1:78344069-78844069	0.3786517599187229	0.5623601576244563	0.5007398650385628
MR-link 2	creatinine	HMDB0000562	allantoin	HMDB0000462	met-d-Creatinine	GCST90200286	1:113008681-113508681	-0.1721753637993479	0.4972807590546619	0.7291670801386418
MR-link 2	creatinine	HMDB0000562	allantoin	HMDB0000462	met-d-Creatinine	GCST90200286	1:150079982-151190625	0.6783451450670966	0.3978010405589929	0.0881501888121923
MR-link 2	creatinine	HMDB0000562	allantoin	HMDB0000462	met-d-Creatinine	GCST90200286	1:243202864-243702864	-0.3428166265539943	0.7751649355511839	0.6583083698996888
MR-link 2	creatinine	HMDB0000562	allantoin	HMDB0000462	met-d-Creatinine	GCST90200286	2:15538692-16038692	0.956107682008194	0.8440829709390092	0.257332841863788
MR-link 2	creatinine	HMDB0000562	allantoin	HMDB0000462	met-d-Creatinine	GCST90200286	2:18426203-18926203	-0.3665585141549048	0.982291582777208	0.7090243741871248
MR-link 2	creatinine	HMDB0000562	allantoin	HMDB0000462	met-d-Creatinine	GCST90200286	2:73303397-74097901	-1.308011962512153	0.7346700984931693	0.0750093377299379
MR-link 2	creatinine	HMDB0000562	allantoin	HMDB0000462	met-d-Creatinine	GCST90200286	2:121056440-121556440	-0.0753393979775284	0.8615087360482855	0.930313403830531
MR-link 2	creatinine	HMDB0000562	allantoin	HMDB0000462	met-d-Creatinine	GCST90200286	2:148593372-149093372	-0.366521895558933	0.718758239213055	0.6100951359557762
MR-link 2	creatinine	HMDB0000562	allantoin	HMDB0000462	met-d-Creatinine	GCST90200286	2:176734544-177234544	1.3688917707027235	0.6515997351962055	0.0356570376246498
MR-link 2	creatinine	HMDB0000562	allantoin	HMDB0000462	met-d-Creatinine	GCST90200286	2:211293055-211793055	-0.0960598089728624	0.3296281435412415	0.7707311053165131
MR-link 2	creatinine	HMDB0000562	allantoin	HMDB0000462	met-d-Creatinine	GCST90200286	2:217394852-217894852	-0.1584698370959942	0.5562753888528967	0.775738689970573
MR-link 2	creatinine	HMDB0000562	allantoin	HMDB0000462	met-d-Creatinine	GCST90200286	2:220108198-220608198	0.3511507728449556	0.6215929020929719	0.5721276207393704
MR-link 2	creatinine	HMDB0000562	allantoin	HMDB0000462	met-d-Creatinine	GCST90200286	3:38187471-38687471	-0.3216424761173995	1.1715742006035512	0.783670655447777
MR-link 2	creatinine	HMDB0000562	allantoin	HMDB0000462	met-d-Creatinine	GCST90200286	3:141462708-141962708	0.1804461996583105	0.6166717764562808	0.7698179497387765
MR-link 2	creatinine	HMDB0000562	allantoin	HMDB0000462	met-d-Creatinine	GCST90200286	3:185024780-185524780	0.1140128831326039	0.709763774829996	0.8723809099654913
MR-link 2	creatinine	HMDB0000562	allantoin	HMDB0000462	met-d-Creatinine	GCST90200286	4:76880934-77664144	0.5885886128102336	0.2859559166036047	0.0395594823961121
MR-link 2	creatinine	HMDB0000562	allantoin	HMDB0000462	met-d-Creatinine	GCST90200286	4:103323863-104102802	0.5397887488642628	0.632212049140448	0.393210466347715
MR-link 2	creatinine	HMDB0000562	allantoin	HMDB0000462	met-d-Creatinine	GCST90200286	5:39144851-39644851	0.4237883271519155	0.4287760998318511	0.3229727379293523
MR-link 2	creatinine	HMDB0000562	allantoin	HMDB0000462	met-d-Creatinine	GCST90200286	5:53045546-53835870	0.8380546228326697	0.4457350848371578	0.060085863919097
MR-link 2	creatinine	HMDB0000562	allantoin	HMDB0000462	met-d-Creatinine	GCST90200286	5:176565124-177065124	0.1572903329110521	0.4090651346192618	0.7005992211558133
MR-link 2	creatinine	HMDB0000562	allantoin	HMDB0000462	met-d-Creatinine	GCST90200286	6:43556335-44056335	0.7159907470199094	0.5545152085163856	0.196633891387544
MR-link 2	creatinine	HMDB0000562	allantoin	HMDB0000462	met-d-Creatinine	GCST90200286	6:108750742-109250742	0.2823190413002077	0.5968254842525372	0.6361885695342668
MR-link 2	creatinine	HMDB0000562	allantoin	HMDB0000462	met-d-Creatinine	GCST90200286	6:133547208-134047208	-0.3581235127099959	0.6212741727374378	0.5643219162499091
MR-link 2	creatinine	HMDB0000562	allantoin	HMDB0000462	met-d-Creatinine	GCST90200286	6:160418389-160927934	-0.1137241821334158	0.3193881242219893	0.7217889575560579
MR-link 2	creatinine	HMDB0000562	allantoin	HMDB0000462	met-d-Creatinine	GCST90200286	7:1036567-1536567	0.8940169908546476	0.5639820917756441	0.1129238892322403
MR-link 2	creatinine	HMDB0000562	allantoin	HMDB0000462	met-d-Creatinine	GCST90200286	7:25488956-25988956	0.9337635074295852	0.5325886261909698	0.07955829898568
MR-link 2	creatinine	HMDB0000562	allantoin	HMDB0000462	met-d-Creatinine	GCST90200286	7:76984640-77791673	-0.065117442701804	0.6781290432366869	0.9235005985080386
MR-link 2	creatinine	HMDB0000562	allantoin	HMDB0000462	met-d-Creatinine	GCST90200286	7:128492221-128992221	0.024891050817176	0.9643718245147932	0.9794083778075215
MR-link 2	creatinine	HMDB0000562	allantoin	HMDB0000462	met-d-Creatinine	GCST90200286	7:151165041-151665041	0.6181863021962541	0.2993303207932341	0.0389011346227229
MR-link 2	creatinine	HMDB0000562	allantoin	HMDB0000462	met-d-Creatinine	GCST90200286	8:8031142-9250941	-0.1308651169098202	0.6953397959000462	0.8507174291982439
MR-link 2	creatinine	HMDB0000562	allantoin	HMDB0000462	met-d-Creatinine	GCST90200286	8:9759952-10530228	0.8588562425678572	0.7423192336409863	0.2472762740121022
MR-link 2	creatinine	HMDB0000562	allantoin	HMDB0000462	met-d-Creatinine	GCST90200286	8:10561829-11945872	1.1037622910491256	0.6788987874540428	0.1039894994521354
MR-link 2	creatinine	HMDB0000562	allantoin	HMDB0000462	met-d-Creatinine	GCST90200286	8:19609539-20109539	0.521282963409662	0.5342090366444461	0.3291619281892616
MR-link 2	creatinine	HMDB0000562	allantoin	HMDB0000462	met-d-Creatinine	GCST90200286	8:23527006-24027006	-0.0081413462917557	0.6407293815005629	0.989862054234691
MR-link 2	creatinine	HMDB0000562	allantoin	HMDB0000462	met-d-Creatinine	GCST90200286	8:30157389-30657389	0.7905410314136857	0.8179172470579334	0.3337793639796639
MR-link 2	creatinine	HMDB0000562	allantoin	HMDB0000462	met-d-Creatinine	GCST90200286	8:144768354-145268354	-0.1992017210546382	0.6703435050745092	0.7663415740057826
MR-link 2	creatinine	HMDB0000562	allantoin	HMDB0000462	met-d-Creatinine	GCST90200286	9:71184707-71684707	0.3337251810770695	0.5572524099432338	0.5492554729964697
MR-link 2	creatinine	HMDB0000562	allantoin	HMDB0000462	met-d-Creatinine	GCST90200286	10:52398454-52898454	0.0199618576680108	0.6591917042319306	0.9758418924209216
MR-link 2	creatinine	HMDB0000562	allantoin	HMDB0000462	met-d-Creatinine	GCST90200286	11:1928330-2428330	0.8707299412210954	1.1404183771969398	0.4451545406922759
MR-link 2	creatinine	HMDB0000562	allantoin	HMDB0000462	met-d-Creatinine	GCST90200286	11:2548804-3048804	-0.2093574373618012	0.558402129362895	0.7077182182215274
MR-link 2	creatinine	HMDB0000562	allantoin	HMDB0000462	met-d-Creatinine	GCST90200286	11:30504837-31294673	0.0287452637519194	0.3620351423917462	0.9367151860661282
MR-link 2	creatinine	HMDB0000562	allantoin	HMDB0000462	met-d-Creatinine	GCST90200286	11:116373213-117240760	0.0727715863457325	0.4603481590509935	0.8743941891479992
MR-link 2	creatinine	HMDB0000562	allantoin	HMDB0000462	met-d-Creatinine	GCST90200286	12:15092463-15592463	0.0151437752800269	0.7688089146752943	0.984284517339568
MR-link 2	creatinine	HMDB0000562	allantoin	HMDB0000462	met-d-Creatinine	GCST90200286	15:41118334-41871842	-0.39604788461178	0.5469968846256699	0.4690408862455449
MR-link 2	creatinine	HMDB0000562	allantoin	HMDB0000462	met-d-Creatinine	GCST90200286	15:45400360-46179051	-0.0635753885070903	0.296549225846861	0.830247672271794
MR-link 2	creatinine	HMDB0000562	allantoin	HMDB0000462	met-d-Creatinine	GCST90200286	15:53700578-54200578	-1.069136699136557	0.7614199889664148	0.1602785580493484
MR-link 2	creatinine	HMDB0000562	allantoin	HMDB0000462	met-d-Creatinine	GCST90200286	15:76097375-76597375	0.2561931549962097	0.5210398482435733	0.6229343399723769
MR-link 2	creatinine	HMDB0000562	allantoin	HMDB0000462	met-d-Creatinine	GCST90200286	16:20142332-21335139	0.2356936059505977	0.3180622353998224	0.4586753504250808
MR-link 2	creatinine	HMDB0000562	allantoin	HMDB0000462	met-d-Creatinine	GCST90200286	16:89453424-89953424	0.24368253846047	0.5103649911785617	0.633029478667245
MR-link 2	creatinine	HMDB0000562	allantoin	HMDB0000462	met-d-Creatinine	GCST90200286	17:19176536-19724875	0.3931398434036223	0.5829245612455655	0.5000401214341926
MR-link 2	creatinine	HMDB0000562	allantoin	HMDB0000462	met-d-Creatinine	GCST90200286	17:37200083-37954217	0.0271962752982323	0.5372164315642323	0.959624795955774
MR-link 2	creatinine	HMDB0000562	allantoin	HMDB0000462	met-d-Creatinine	GCST90200286	17:58690466-59700441	-0.0359713503124496	0.3823946346365234	0.9250546168170706
MR-link 2	creatinine	HMDB0000562	allantoin	HMDB0000462	met-d-Creatinine	GCST90200286	18:76910235-77410235	0.4572846442876537	0.6878166610219465	0.5061559831103857
MR-link 2	creatinine	HMDB0000562	allantoin	HMDB0000462	met-d-Creatinine	GCST90200286	19:32940263-33709298	0.0422036589676408	0.6024515386193577	0.9441513150151905
MR-link 2	creatinine	HMDB0000562	allantoin	HMDB0000462	met-d-Creatinine	GCST90200286	19:45162079-45662079	0.2345817284504043	0.8807437141701824	0.789973480919307
MR-link 2	creatinine	HMDB0000562	allantoin	HMDB0000462	met-d-Creatinine	GCST90200286	20:32653904-33537782	0.8508070033361066	0.5441315396036257	0.1179102703950155
MR-link 2	creatinine	HMDB0000562	allantoin	HMDB0000462	met-d-Creatinine	GCST90200286	22:38345240-38845240	-0.7782590942705746	0.928434784740356	0.4018911358576443
MR-link 2	glycine	HMDB0000123	asparagine	HMDB0000168	M32338	GCST90200452	2:211289363-212090389	-0.1696541798257799	0.0408992568935241	3.3524695871609616e-05
MR-link 2	alpha-ketoglutarate	HMDB0000208	alanine	HMDB0000161	GCST90200455	M32339	20:44931392-45517926	0.031695266160694	0.1098654391116872	0.7729703909566314
MR-link 2	asparagine	HMDB0000168	phosphoethanolamine	HMDB0000224	GCST90200452	GCST90200281	2:211293055-211793055	0.2733917069134478	0.2368937339686224	0.2484718949205062
MR-link 2	asparagine	HMDB0000168	phosphoethanolamine	HMDB0000224	GCST90200452	GCST90200281	7:97139584-97639584	0.0020222788408916	0.1566020565062073	0.9896968133331226
MR-link 2	asparagine	HMDB0000168	phosphoethanolamine	HMDB0000224	GCST90200452	GCST90200281	11:61850353-62350353	-0.0345652916896362	0.161089760866012	0.8301013189512734
MR-link 2	asparagine	HMDB0000168	phosphoethanolamine	HMDB0000224	GCST90200452	GCST90200281	14:103842789-104825326	-0.00493776578232	0.0364961674923552	0.892378274184812
MR-link 2	tryptophan	HMDB0000929	sulfate*	HMDB01448	M00054	GCST90199896	3:189559163-190059163	0.0287725668804592	0.3462421761190747	0.9337723885865724
MR-link 2	tryptophan	HMDB0000929	sulfate*	HMDB01448	M00054	GCST90199896	5:153760041-154260041	0.1036944187951071	0.2587137701197826	0.6885618583809039
MR-link 2	tryptophan	HMDB0000929	sulfate*	HMDB01448	M00054	GCST90199896	6:111281159-111781159	-0.133359749279382	0.2241107536654086	0.5518021595567898
MR-link 2	tryptophan	HMDB0000929	sulfate*	HMDB01448	M00054	GCST90199896	6:125293311-125793311	-0.2178719374984344	0.228394179580257	0.3401193475567593
MR-link 2	tryptophan	HMDB0000929	sulfate*	HMDB01448	M00054	GCST90199896	7:14057409-14557409	0.290683982138357	0.2049024125320264	0.1560022560310873
MR-link 2	tryptophan	HMDB0000929	sulfate*	HMDB01448	M00054	GCST90199896	11:116404435-116904435	0.1031098968068964	0.1510494058499863	0.4948446856439953
MR-link 2	tryptophan	HMDB0000929	sulfate*	HMDB01448	M00054	GCST90199896	16:53794515-54294515	0.1454504817007332	0.4472332331579036	0.7450123907038337
MR-link 2	phosphate	HMDB0001429	hydroxy-n6,n6,n6-trimethyllysine*	HMDB01422	GCST90200393	GCST90200240	1:21570042-22070042	0.0406550220747115	0.1545237355704582	0.7924743656156847
MR-link 2	2-oxoarginine*	HMDB0004225	glycerophosphorylcholine (gpc)	HMDB0000086	GCST90199903	GCST90199629	4:102938709-103438709	-0.3318978322564738	0.2888723425928899	0.2505795189410829
MR-link 2	2-oxoarginine*	HMDB0004225	glycerophosphorylcholine (gpc)	HMDB0000086	GCST90199903	GCST90199629	6:160310824-160819068	0.1340106909212813	0.0907100526991705	0.1395812669317617
MR-link 2	mannose	HMDB0000169	sarcosine	HMDB0000271	M00584	bioa_031	2:27182547-28770083	0.0438935402233242	0.0344720166623519	0.2029082994803653
MR-link 2	2-aminobutyrate	HMDB0000452	betaine	HMDB0000043	GCST90200305	GCST90200425	2:64970910-65470910	0.1148490554262683	0.1440703718501423	0.4253503836494179
MR-link 2	2-aminobutyrate	HMDB0000452	betaine	HMDB0000043	GCST90200305	GCST90200425	4:88993818-89493818	0.2146374266133439	0.2249116766854139	0.3399223278130819
MR-link 2	phosphoethanolamine	HMDB0000224	heme	HMDB0003178	GCST90200281	M32593	1:21573292-22073292	0.1488978485645891	0.1363710750771931	0.274895523242313
MR-link 2	2-aminobutyrate	HMDB0000452	allantoin	HMDB0000462	GCST90200305	M01107	2:64970910-65470910	-0.008564573159611	0.121722089261953	0.9439057744294732
MR-link 2	2-aminobutyrate	HMDB0000452	allantoin	HMDB0000462	GCST90200305	M01107	4:88993818-89493818	-0.0328905273820364	0.1929925736377698	0.8646768578144263
MR-link 2	uridine	HMDB0000296	1,7-dimethylurate	HMDB0011103	GCST90200407	M34400	1:20666238-21166238	0.0863938911662713	0.1460568937081953	0.554179775096322
MR-link 2	uridine	HMDB0000296	1,7-dimethylurate	HMDB0011103	GCST90200407	M34400	7:47877194-48377194	-0.0500203106112088	0.2556486820896749	0.8448760206199046
MR-link 2	uridine	HMDB0000296	1,7-dimethylurate	HMDB0011103	GCST90200407	M34400	22:50686035-51186035	0.0255204928970614	0.2065495694658619	0.9016666242290196
MR-link 2	acetylphosphate	HMDB0001494	mannose	HMDB0000169	M15488	M00584	1:109564880-110064880	-0.2703426049830122	0.2292221889639067	0.2382424854182433
MR-link 2	acetylphosphate	HMDB0001494	mannose	HMDB0000169	M15488	M00584	6:96128415-96628415	0.1432654087323993	0.343483987237059	0.6766090176586836
MR-link 2	alpha-aminoadipic acid	HMDB0000510	creatine	HMDB0000064	bioa_025	GCST90200323	3:2996317-3496317	-0.0497143051100349	0.2843537088720739	0.8612111527580725
MR-link 2	alpha-aminoadipic acid	HMDB0000510	creatine	HMDB0000064	bioa_025	GCST90200323	5:36380209-36880209	-0.2276607137527777	0.2165107085839095	0.293029637656564
MR-link 2	hypoxanthine	HMDB0000157	alanine	HMDB0000161	M03127	M32339	6:16038192-16538192	-0.2362854855433233	0.2582753356222278	0.3602657168697961
MR-link 2	serine	HMDB0000187	alpha-ketoglutaramate*	HMDB0001552	M32315	GCST90199885	1:119966025-120466025	0.0059759531831657	0.0736946548030216	0.935369799653357
MR-link 2	serine	HMDB0000187	alpha-ketoglutaramate*	HMDB0001552	M32315	GCST90199885	2:211323559-211823559	-0.2793183828304416	0.1333215701390956	0.0361645297276079
MR-link 2	serine	HMDB0000187	alpha-ketoglutaramate*	HMDB0001552	M32315	GCST90199885	7:55822010-56322010	-0.0045267723096441	0.1477826918211046	0.9755635998079132
MR-link 2	creatinine	HMDB0000562	cystine	HMDB0000192	M00513	GCST90200382	7:23845366-24345366	-0.0500711759667142	0.2032894848608192	0.8054462943105114
MR-link 2	tyrosine	HMDB0000158	citrate	HMDB0000094	met-d-Tyr	M01564	3:135701113-136607693	0.0269282778454741	0.5408660778405258	0.9602918634425814
MR-link 2	tyrosine	HMDB0000158	citrate	HMDB0000094	met-d-Tyr	M01564	3:186140627-186640627	-0.0953502925878575	0.7703145908753587	0.9014886941914104
MR-link 2	tyrosine	HMDB0000158	citrate	HMDB0000094	met-d-Tyr	M01564	4:99789651-100289651	1.2168090675313097	0.9221553831539088	0.18699293855514
MR-link 2	tyrosine	HMDB0000158	citrate	HMDB0000094	met-d-Tyr	M01564	5:89941256-90441256	0.560480409529289	0.6953594841007994	0.4202257134158188
MR-link 2	tyrosine	HMDB0000158	citrate	HMDB0000094	met-d-Tyr	M01564	6:43031486-43531486	0.0192557455087718	0.6475285846776756	0.9762765716937482
MR-link 2	tyrosine	HMDB0000158	citrate	HMDB0000094	met-d-Tyr	M01564	6:110683901-112778738	0.2010075873005299	0.1364799745496669	0.1408052079581791
MR-link 2	tyrosine	HMDB0000158	citrate	HMDB0000094	met-d-Tyr	M01564	7:27916442-28416442	0.6854976523922958	0.6271274271351515	0.2743606334844564
MR-link 2	tyrosine	HMDB0000158	citrate	HMDB0000094	met-d-Tyr	M01564	8:126236230-126736230	-1.1275049104012962	0.4515750498602645	0.0125309969745715
MR-link 2	tyrosine	HMDB0000158	citrate	HMDB0000094	met-d-Tyr	M01564	9:21884651-22384651	-1.023809078343881	0.8318767283904449	0.2184268176270556
MR-link 2	tyrosine	HMDB0000158	citrate	HMDB0000094	met-d-Tyr	M01564	10:64760672-65511176	0.4743787170011183	0.4975508170933361	0.3403734266387146
MR-link 2	tyrosine	HMDB0000158	citrate	HMDB0000094	met-d-Tyr	M01564	11:61320783-61820783	0.0021270494938655	0.7469522680791331	0.9977279168562004
MR-link 2	tyrosine	HMDB0000158	citrate	HMDB0000094	met-d-Tyr	M01564	12:21081549-21581549	0.3756309900743749	0.3844364842374421	0.3285220926167538
MR-link 2	tyrosine	HMDB0000158	citrate	HMDB0000094	met-d-Tyr	M01564	12:46690648-47449549	0.5154621903621033	0.5297136878270345	0.3305056673141719
MR-link 2	tyrosine	HMDB0000158	citrate	HMDB0000094	met-d-Tyr	M01564	12:56615040-57115040	0.2430039791992687	0.3578212383082539	0.4970610877266386
MR-link 2	tyrosine	HMDB0000158	citrate	HMDB0000094	met-d-Tyr	M01564	12:59740603-60240603	-0.6817721242039195	0.6597807295248433	0.3014488522810842
MR-link 2	tyrosine	HMDB0000158	citrate	HMDB0000094	met-d-Tyr	M01564	12:121174574-121674574	0.7195324366951944	0.2925074076866146	0.0138984384973159
MR-link 2	tyrosine	HMDB0000158	citrate	HMDB0000094	met-d-Tyr	M01564	12:122076812-122576812	1.1899072932208634	0.9033025287306652	0.1877429548379105
MR-link 2	tyrosine	HMDB0000158	citrate	HMDB0000094	met-d-Tyr	M01564	14:102441854-102941854	1.1416749984719154	0.6916076177527435	0.0987885337926392
MR-link 2	tyrosine	HMDB0000158	citrate	HMDB0000094	met-d-Tyr	M01564	16:70194094-72795019	-0.0547078599915501	0.1522707723402631	0.7193855515311449
MR-link 2	tyrosine	HMDB0000158	citrate	HMDB0000094	met-d-Tyr	M01564	16:79505446-80005446	0.212315129016873	0.7568612962753766	0.7790781798320519
MR-link 2	tyrosine	HMDB0000158	citrate	HMDB0000094	met-d-Tyr	M01564	20:42792364-43292364	-1.542426879706849	1.0419065273010069	0.1387694849581748
MR-link 2	valine	HMDB0000883	histidine	HMDB0000177	M01649	met-d-His	4:88976422-89476422	-0.0201401359169476	0.0431683096028185	0.6408225121930904
MR-link 2	sphinganine-1-phosphate	HMDB0001383	docosapentaenoate (n6 dpa; 22:5n6)	HMDB0001976	GCST90199845	GCST90199796	3:56698451-57198451	0.0		1.0
MR-link 2	sphinganine-1-phosphate	HMDB0001383	docosapentaenoate (n6 dpa; 22:5n6)	HMDB0001976	GCST90199845	GCST90199796	17:74160792-74669333	0.1814419039974535	0.1651832968941226	0.2720177852382387
MR-link 2	1-methylurate	HMDB0003099	creatinine	HMDB0000562	M34395	met-d-Creatinine	8:18010431-18510431	-0.0728376510053725	0.029978620207065	0.0151132755338574
MR-link 2	pantothenate	HMDB0000210	1-methylnicotinamide	HMDB0000699	M01508	GCST90200406	2:27200724-27700724	-0.1379392810641747	0.1683924531515425	0.4126987948064781
MR-link 2	creatinine	HMDB0000562	2-hydroxyphenylacetate	HMDB0000669	M00513	GCST90200369	7:23845366-24345366	-0.0866785999447519	0.2342709906480207	0.7113877909953444
MR-link 2	inositol 1-phosphate (i1p)	HMDB0000213	eicosapentaenoate (epa; 20:5n3)	HMDB0001999	M01481	GCST90200349	1:5349333-5849333	0.0		0.9999992390779868
MR-link 2	inositol 1-phosphate (i1p)	HMDB0000213	eicosapentaenoate (epa; 20:5n3)	HMDB0001999	M01481	GCST90200349	4:31607204-32397858	0.0314507425178138	0.0863234524601773	0.7156071104940066
MR-link 2	inositol 1-phosphate (i1p)	HMDB0000213	eicosapentaenoate (epa; 20:5n3)	HMDB0001999	M01481	GCST90200349	4:66148855-66648855	-0.0118039983863485	0.1812638102119677	0.9480780213911888
MR-link 2	inositol 1-phosphate (i1p)	HMDB0000213	eicosapentaenoate (epa; 20:5n3)	HMDB0001999	M01481	GCST90200349	10:114775621-115275621	0.1422528576573831	0.1315545941329313	0.279553969385967
MR-link 2	inositol 1-phosphate (i1p)	HMDB0000213	eicosapentaenoate (epa; 20:5n3)	HMDB0001999	M01481	GCST90200349	12:62771708-63271708	0.0346861046180589	0.1586643191586758	0.8269514181017157
MR-link 2	inositol 1-phosphate (i1p)	HMDB0000213	eicosapentaenoate (epa; 20:5n3)	HMDB0001999	M01481	GCST90200349	15:77060646-77560646	0.1737686173467498	0.1078666247661456	0.1071888461908948
MR-link 2	lactate	HMDB0000190	threonine	HMDB0000167	met-d-Lactate	M01284	2:27348097-28101918	-2.851801627617258	1.096987487142011	0.0093314396587696
MR-link 2	lactate	HMDB0000190	threonine	HMDB0000167	met-d-Lactate	M01284	6:135171067-135671067	0.8627228657613822	0.6282032089463218	0.1696534640465015
MR-link 2	lactate	HMDB0000190	threonine	HMDB0000167	met-d-Lactate	M01284	8:106333124-106833124	0.4845943016052206	0.9323275108286534	0.6032250640958803
MR-link 2	lactate	HMDB0000190	threonine	HMDB0000167	met-d-Lactate	M01284	9:4513176-5186407	-0.0734491851810442	0.3952813583796185	0.8525898816154346
MR-link 2	lactate	HMDB0000190	threonine	HMDB0000167	met-d-Lactate	M01284	10:2727379-3389269	-0.4467538648351871	0.3790432537248295	0.238543317843551
MR-link 2	lactate	HMDB0000190	threonine	HMDB0000167	met-d-Lactate	M01284	11:118839742-119339742	0.0887168637487252	0.7694832958727347	0.9082120356207432
MR-link 2	lactate	HMDB0000190	threonine	HMDB0000167	met-d-Lactate	M01284	12:111162908-111662908	-0.201811625125935	1.5049358209031694	0.8933236406998581
MR-link 2	lactate	HMDB0000190	threonine	HMDB0000167	met-d-Lactate	M01284	12:111682800-113133476	-0.3053140342161143	0.4502412994197293	0.497700674022751
MR-link 2	5-acetylamino-6-formylamino-3-methyluracil	HMDB0011105	kynurenate	HMDB0000715	GCST90200680	GCST90200454	8:17743764-18765840	-0.0063917198249123	0.0213246193186868	0.764379833874319
MR-link 2	spermidine	HMDB0001257	phosphate	HMDB0001429	GCST90200423	GCST90200393	1:247789451-248289451	-0.0441720075852864	0.1807016813572733	0.8068845433407327
MR-link 2	spermidine	HMDB0001257	glycine	HMDB0000123	GCST90200423	bioa_008	1:247789451-248289451	-0.0652581936789192	0.0592946660913085	0.2710819167888497
MR-link 2	1-methylurate	HMDB0003099	urate	HMDB0000289	M34395	M01604	8:18010431-18510431	0.0273767406455319	0.0918340442666821	0.7656184306991828
MR-link 2	kynurenine	HMDB0000684	serine	HMDB0000187	bioa_027	bioa_018	1:241473615-241973615	0.0203718700331066	0.1448719516348721	0.8881702773412802
MR-link 2	kynurenine	HMDB0000684	serine	HMDB0000187	bioa_027	bioa_018	5:131338151-131838151	0.1163630792021226	0.2815868803530957	0.6794304806819627
MR-link 2	kynurenine	HMDB0000684	serine	HMDB0000187	bioa_027	bioa_018	5:176563404-177063404	0.5729117459869322	0.2743151264140505	0.0367512428770865
MR-link 2	kynurenine	HMDB0000684	serine	HMDB0000187	bioa_027	bioa_018	8:39556267-40056267	-0.0383115522098007	0.1025499554984372	0.7087099965370336
MR-link 2	kynurenine	HMDB0000684	serine	HMDB0000187	bioa_027	bioa_018	12:111111298-111611298	-0.3108546895570414	0.1822343047959283	0.0880459236473344
MR-link 2	kynurenine	HMDB0000684	serine	HMDB0000187	bioa_027	bioa_018	12:111634608-113433486	-0.0819148860272419	0.101492310413009	0.4196063616020749
MR-link 2	kynurenine	HMDB0000684	serine	HMDB0000187	bioa_027	bioa_018	16:87568569-88128476	0.0526899081970509	0.0399756714982529	0.1874871252006987
MR-link 2	kynurenine	HMDB0000684	isoleucine	HMDB0000172	bioa_027	bioa_010	1:241473615-241973615	-0.0238640510767023	0.086255538534592	0.7820359023246827
MR-link 2	kynurenine	HMDB0000684	isoleucine	HMDB0000172	bioa_027	bioa_010	5:131338151-131838151	-0.0215898673124477	0.1214222648800573	0.8588736528759598
MR-link 2	kynurenine	HMDB0000684	isoleucine	HMDB0000172	bioa_027	bioa_010	5:176563404-177063404	0.3275999371064815	0.1282811052080207	0.0106564817492096
MR-link 2	kynurenine	HMDB0000684	isoleucine	HMDB0000172	bioa_027	bioa_010	8:39556267-40056267	0.0006885287715611	0.0501063866344284	0.9890363439688264
MR-link 2	kynurenine	HMDB0000684	isoleucine	HMDB0000172	bioa_027	bioa_010	12:111111298-111611298	0.2837367312268557	0.2500342825258327	0.2564627677791798
MR-link 2	kynurenine	HMDB0000684	isoleucine	HMDB0000172	bioa_027	bioa_010	12:111634608-113433486	0.1059568726659497	0.0527094876519801	0.0444095023852393
MR-link 2	kynurenine	HMDB0000684	isoleucine	HMDB0000172	bioa_027	bioa_010	16:87568569-88128476	-0.0284918377738578	0.0256953526286496	0.2675025198432343
MR-link 2	n-acetylornithine	HMDB0003357	arginine	HMDB0000517	bioa_023	M01638	2:72878681-74437061	0.007911676406433	0.0240936837285706	0.742630872541135
MR-link 2	n-acetylornithine	HMDB0003357	arginine	HMDB0000517	bioa_023	M01638	5:950573-1450573	0.0022842438388746	0.2481974279975528	0.9926569055197187
MR-link 2	n-acetylornithine	HMDB0003357	arginine	HMDB0000517	bioa_023	M01638	14:23348952-23848952	0.1665526714097225	0.349863952813522	0.6340388859809148
MR-link 2	n-acetylornithine	HMDB0003357	arginine	HMDB0000517	bioa_023	M01638	17:37301988-37801988	-0.2885563673720962	0.9366999292776236	0.7580394497439661
MR-link 2	oleamide	HMDB0002117	1-methylxanthine	HMDB0010738	M32458	GCST90199763	12:21138621-21638621	-0.1199094056530943	0.1014900832088762	0.2374085647984978
MR-link 2	oleamide	HMDB0002117	1-methylxanthine	HMDB0010738	M32458	GCST90199763	19:15740431-16240431	-0.2024386083776864	0.1870774471526639	0.2792031018012592
MR-link 2	1-(1-enyl-stearoyl)-2-arachidonoyl-gpe (p-18:0/20:4)*	HMDB0005779	cytosine	HMDB0000630	GCST90200058	GCST90200433	11:61307803-62000560	-0.0355368336593755	0.0625165027158961	0.5697367480067985
MR-link 2	1-(1-enyl-stearoyl)-2-arachidonoyl-gpe (p-18:0/20:4)*	HMDB0005779	cytosine	HMDB0000630	GCST90200058	GCST90200433	19:45162079-45662079	-0.1212717761651481	0.2016901196446916	0.5476550236751258
MR-link 2	1-(1-enyl-stearoyl)-2-arachidonoyl-gpe (p-18:0/20:4)*	HMDB0005779	cytosine	HMDB0000630	GCST90200058	GCST90200433	19:55491205-55991205	0.1556499400680154	0.2439549321449396	0.5234558200529429
MR-link 2	dehydroepiandrosterone sulfate (dhea-s)	HMDB0001032	phosphate	HMDB0001429	M32425	GCST90200393	7:98868801-99739571	-0.2326308029625877	0.1441842065229426	0.1066516037192845
MR-link 2	dehydroepiandrosterone sulfate (dhea-s)	HMDB0001032	phosphate	HMDB0001429	M32425	GCST90200393	19:48115523-48615523	-0.0722496800266639	0.1411349813840119	0.6087076926636561
MR-link 2	spermidine	HMDB0001257	citrulline	HMDB0000904	GCST90200423	GCST90200403	1:247789451-248289451	0.2018808771441112	0.1779791274252718	0.2566707249659699
MR-link 2	kynurenine	HMDB0000684	hypoxanthine	HMDB0000157	M15140	M03127	8:39556267-40056267	0.1618093300193741	0.1643200545063085	0.3247613689488314
MR-link 2	kynurenine	HMDB0000684	hypoxanthine	HMDB0000157	M15140	M03127	12:111634608-112134608	0.1302142246281422	0.1676871270953991	0.4374356224149121
MR-link 2	kynurenine	HMDB0000684	hypoxanthine	HMDB0000157	M15140	M03127	12:112341686-113156415	0.3660873388090766	0.2465123824010185	0.1375261469630766
MR-link 2	kynurenine	HMDB0000684	hypoxanthine	HMDB0000157	M15140	M03127	16:87628822-88128822	0.0352259563251047	0.0901087654748981	0.695851138664699
MR-link 2	kynurenine	HMDB0000684	kynurenine	HMDB0000684	bioa_027	M15140	1:241473615-241973615	1.2482214669653868	0.2273286222368279	4.000627429156334e-08
MR-link 2	kynurenine	HMDB0000684	kynurenine	HMDB0000684	bioa_027	M15140	5:131338151-131838151	1.065621775386997	0.4437901952255974	0.0163421310521669
MR-link 2	kynurenine	HMDB0000684	kynurenine	HMDB0000684	bioa_027	M15140	5:176563404-177063404	1.6052222818262196	0.5184229822225227	0.0019591477635476
MR-link 2	kynurenine	HMDB0000684	kynurenine	HMDB0000684	bioa_027	M15140	8:39556267-40056267	1.2495443067590508	0.225050602807717	2.8196498786973226e-08
MR-link 2	kynurenine	HMDB0000684	kynurenine	HMDB0000684	bioa_027	M15140	12:111111298-111611298	1.2008438365135006	0.4076730568773226	0.0032232362028275
MR-link 2	kynurenine	HMDB0000684	kynurenine	HMDB0000684	bioa_027	M15140	12:111634608-113433486	1.4333519232556615	0.1965175830656509	3.014240438276497e-13
MR-link 2	kynurenine	HMDB0000684	kynurenine	HMDB0000684	bioa_027	M15140	16:87568569-88128476	1.0726203473157394	0.1265526353206018	2.336991340087801e-17
MR-link 2	2-aminobutyrate	HMDB0000452	glycochenodeoxycholate	HMDB0000637	M32348	GCST90200342	2:64958074-65458074	-0.1414299466154625	0.1525333458346738	0.3538192030968886
MR-link 2	2-aminobutyrate	HMDB0000452	glycochenodeoxycholate	HMDB0000637	M32348	GCST90200342	4:88993818-89493818	-0.0444969574829728	0.2664248916598616	0.8673582339934701
MR-link 2	eicosapentaenoate (epa; 20:5n3)	HMDB0001999	caffeine	HMDB0001847	M18467	GCST90200436	11:61330635-61830635	0.2417197949163425	0.1097715505215999	0.0276634805626856
MR-link 2	glycine	HMDB0000123	paraxanthine	HMDB0001860	met-d-Gly	GCST90199654	1:11606378-12106378	-0.7918174886093586	0.7612073428343912	0.2982411270689507
MR-link 2	glycine	HMDB0000123	paraxanthine	HMDB0001860	met-d-Gly	GCST90199654	1:75982013-76482013	-0.5930639994479866	0.3768975450606332	0.1155934432170555
MR-link 2	glycine	HMDB0000123	paraxanthine	HMDB0001860	met-d-Gly	GCST90199654	1:120004506-120504506	-1.6374268212589014	0.6002312516349181	0.0063720906008273
MR-link 2	glycine	HMDB0000123	paraxanthine	HMDB0001860	met-d-Gly	GCST90199654	1:151589838-152089838	0.5409246385567277	0.928304382445589	0.5600940584165144
MR-link 2	glycine	HMDB0000123	paraxanthine	HMDB0001860	met-d-Gly	GCST90199654	2:165276338-165776338	-0.4174754807059344	0.7306270161431585	0.5677329780188523
MR-link 2	glycine	HMDB0000123	paraxanthine	HMDB0001860	met-d-Gly	GCST90199654	2:208538752-212979649	-0.0096798054084658	0.0254202309575209	0.7033580390230049
MR-link 2	glycine	HMDB0000123	paraxanthine	HMDB0001860	met-d-Gly	GCST90199654	2:226790540-227290540	-0.143570371208317	0.7098790169054338	0.8397242155523122
MR-link 2	glycine	HMDB0000123	paraxanthine	HMDB0001860	met-d-Gly	GCST90199654	3:12110357-12610357	0.5291866733175159	0.5185393237228627	0.3074755807388175
MR-link 2	glycine	HMDB0000123	paraxanthine	HMDB0001860	met-d-Gly	GCST90199654	3:48534270-49826414	0.5352846835966802	0.7999410147430529	0.5033964857084481
MR-link 2	glycine	HMDB0000123	paraxanthine	HMDB0001860	met-d-Gly	GCST90199654	3:125116791-126249375	-0.3611915611513947	0.1594782535965604	0.0235229489216028
MR-link 2	glycine	HMDB0000123	paraxanthine	HMDB0001860	met-d-Gly	GCST90199654	4:102676923-103438709	0.4324647948139731	0.7354619406470989	0.5565202699469087
MR-link 2	glycine	HMDB0000123	paraxanthine	HMDB0001860	met-d-Gly	GCST90199654	5:90005685-90505685	-1.91097302627854	0.8204195130848297	0.0198451236684695
MR-link 2	glycine	HMDB0000123	paraxanthine	HMDB0001860	met-d-Gly	GCST90199654	5:131427047-131927047	-0.2880065261396642	0.7252260909013656	0.6912741517465243
MR-link 2	glycine	HMDB0000123	paraxanthine	HMDB0001860	met-d-Gly	GCST90199654	6:131620261-132120261	-0.3237043737257513	1.180419416073284	0.7839092046202596
MR-link 2	glycine	HMDB0000123	paraxanthine	HMDB0001860	met-d-Gly	GCST90199654	6:160518860-161018860	0.6561586269846432	0.501104779939859	0.1903907650901887
MR-link 2	glycine	HMDB0000123	paraxanthine	HMDB0001860	met-d-Gly	GCST90199654	7:55560073-56715237	0.0104436528706098	0.2973039911458757	0.9719777863386826
MR-link 2	glycine	HMDB0000123	paraxanthine	HMDB0001860	met-d-Gly	GCST90199654	8:8915380-9434231	0.2781228792087418	0.1966768279471386	0.1573292939405985
MR-link 2	glycine	HMDB0000123	paraxanthine	HMDB0001860	met-d-Gly	GCST90199654	8:17169461-17669461	0.3925056250623507	0.5673096872311606	0.4890177854800902
MR-link 2	glycine	HMDB0000123	paraxanthine	HMDB0001860	met-d-Gly	GCST90199654	8:126212070-126756694	-0.0212924676105327	0.3078197232063838	0.944852809466286
MR-link 2	glycine	HMDB0000123	paraxanthine	HMDB0001860	met-d-Gly	GCST90199654	9:5668443-7086536	0.4732459331822509	0.1797146559599277	0.008455500767326
MR-link 2	glycine	HMDB0000123	paraxanthine	HMDB0001860	met-d-Gly	GCST90199654	11:8005408-8505408	1.184484545301918	1.164327553226268	0.3090049671207732
MR-link 2	glycine	HMDB0000123	paraxanthine	HMDB0001860	met-d-Gly	GCST90199654	12:115016-615016	-0.3428568804928953	0.6582182170680196	0.6024459491804852
MR-link 2	glycine	HMDB0000123	paraxanthine	HMDB0001860	met-d-Gly	GCST90199654	12:21136493-21636493	-0.90661082635366	0.9987062634207032	0.3639916868148629
MR-link 2	glycine	HMDB0000123	paraxanthine	HMDB0001860	met-d-Gly	GCST90199654	12:46468358-47667420	0.1888482280170539	0.3143855817047238	0.5480465804730841
MR-link 2	glycine	HMDB0000123	paraxanthine	HMDB0001860	met-d-Gly	GCST90199654	12:56615338-57115338	0.7253533053349106	0.4320734968302248	0.0931962994208451
MR-link 2	glycine	HMDB0000123	paraxanthine	HMDB0001860	met-d-Gly	GCST90199654	12:57516305-58016305	-0.0375545546808121	0.5501800547304835	0.9455797298742504
MR-link 2	glycine	HMDB0000123	paraxanthine	HMDB0001860	met-d-Gly	GCST90199654	12:59343804-59843804	-0.2914388507563878	0.7594001339299236	0.7011451561183095
MR-link 2	glycine	HMDB0000123	paraxanthine	HMDB0001860	met-d-Gly	GCST90199654	13:50472895-50972895	0.67975484702702	1.184978067195895	0.5662091368846045
MR-link 2	glycine	HMDB0000123	paraxanthine	HMDB0001860	met-d-Gly	GCST90199654	14:100551720-101051720	1.7531176134909312	1.1887889470496138	0.1402908283864439
MR-link 2	glycine	HMDB0000123	paraxanthine	HMDB0001860	met-d-Gly	GCST90199654	15:42451374-42951374	0.0540610209609889	0.7744571511297977	0.9443488268408916
MR-link 2	glycine	HMDB0000123	paraxanthine	HMDB0001860	met-d-Gly	GCST90199654	15:43028726-44613739	-0.2580143290102776	0.5514476821167883	0.6398665322257366
MR-link 2	glycine	HMDB0000123	paraxanthine	HMDB0001860	met-d-Gly	GCST90199654	15:58180763-58713267	0.009842460923598	0.5145932566347682	0.9847400471792354
MR-link 2	glycine	HMDB0000123	paraxanthine	HMDB0001860	met-d-Gly	GCST90199654	16:79678196-80178196	1.2000888364632285	0.7654887752477955	0.116941376040203
MR-link 2	glycine	HMDB0000123	paraxanthine	HMDB0001860	met-d-Gly	GCST90199654	16:80626853-81422810	0.0862859672691461	0.1674744093027911	0.6064001203510416
MR-link 2	glycine	HMDB0000123	paraxanthine	HMDB0001860	met-d-Gly	GCST90199654	17:45235982-45996386	0.0985543644328004	0.5256978739852238	0.8512894826906753
MR-link 2	glycine	HMDB0000123	paraxanthine	HMDB0001860	met-d-Gly	GCST90199654	19:17984588-18484588	0.7274451681501617	0.5826266253133867	0.2118255044925916
MR-link 2	glutamate	HMDB0000148	phosphate	HMDB0001429	GCST90200412	GCST90200393	5:36388589-36888589	-0.0417411481704295	0.2141487324623938	0.8454582189776578
MR-link 2	7-methylxanthine	HMDB0001991	alanine	HMDB0000161	M34390	M32339	5:168189476-168689476	-0.2804718187044599	0.4438169789998302	0.5274170779353564
MR-link 2	sphingosine 1-phosphate	HMDB0000277	cortisol	HMDB0000063	GCST90199657	GCST90200378	17:74160792-74684003	0.0183693734911804	0.2176200792327733	0.9327302281003552
MR-link 2	2-hydroxyphenylacetate	HMDB0000669	threonine	HMDB0000167	GCST90200369	M01284	9:131329579-131829579	0.1149727458197913	0.1244129248588915	0.3554226961327886
MR-link 2	2-hydroxyphenylacetate	HMDB0000669	threonine	HMDB0000167	GCST90200369	M01284	12:122051275-122551275	-0.3305052203548802	0.2877270760995161	0.2506895577049244
MR-link 2	leucine	HMDB0000687	sphingosine	HMDB0000252	M00060	GCST90200385	4:88976422-89476422	-0.0638007307116042	0.1016044769291456	0.5300483045276752
MR-link 2	leucine	HMDB0000687	sphingosine	HMDB0000252	M00060	GCST90200385	6:45295851-45795851	-0.7419568669653095	0.953430763146908	0.4364529423945177
MR-link 2	4-methyl-2-oxopentanoate	HMDB0000695	hippurate	HMDB0000714	M22116	GCST90199624	4:88976422-89476422	-0.1525243198548806	0.1563404802122638	0.3292673308114508
MR-link 2	4-methyl-2-oxopentanoate	HMDB0000695	hippurate	HMDB0000714	M22116	GCST90199624	13:48209901-48709901	-0.2836408460209537	0.2054448897564802	0.1673965458798115
MR-link 2	5-methylthioadenosine (mta)	HMDB0001173	n-stearoyl-sphingosine (d18:1/18:0)*	HMDB0004950	GCST90200359	GCST90200341	2:211290507-211790507	-0.0532905920934671	0.2121937312540701	0.8017049295743619
MR-link 2	5-methylthioadenosine (mta)	HMDB0001173	n-stearoyl-sphingosine (d18:1/18:0)*	HMDB0004950	GCST90200359	GCST90200341	6:149659491-150411114	-0.0391468448376765	0.1861290693904775	0.8334171762431616
MR-link 2	5-methylthioadenosine (mta)	HMDB0001173	n-stearoyl-sphingosine (d18:1/18:0)*	HMDB0004950	GCST90200359	GCST90200341	6:160319068-160819068	0.2121123837948487	0.2951565395404633	0.4723604885650162
MR-link 2	5-methylthioadenosine (mta)	HMDB0001173	n-stearoyl-sphingosine (d18:1/18:0)*	HMDB0004950	GCST90200359	GCST90200341	16:16009596-16509596	0.4860619571067748	0.3660709263227234	0.1842505228136297
MR-link 2	mannose	HMDB0000169	creatine	HMDB0000064	GCST90200435	GCST90200323	2:27176853-28662558	-0.026932811852481	0.0685010072546457	0.6941910057939347
MR-link 2	mannose	HMDB0000169	creatine	HMDB0000064	GCST90200435	GCST90200323	12:22996345-23496345	-0.0414385764337882	0.3078885397621553	0.8929364135202497
MR-link 2	docosahexaenoate (dha; 22:6n3)	HMDB0002183	phosphoethanolamine	HMDB0000224	GCST90199651	GCST90200281	11:61376206-61876206	0.0698478469116241	0.1959799320986347	0.7215387403312543
MR-link 2	oleamide	HMDB0002117	arachidonate (20:4n6)	HMDB0001043	M32458	GCST90200358	12:21138621-21638621	0.043206137606982	0.1028152778285541	0.6743169194747598
MR-link 2	oleamide	HMDB0002117	arachidonate (20:4n6)	HMDB0001043	M32458	GCST90200358	19:15740431-16240431	-0.1511250430539183	0.1830316106689056	0.4089871819812409
MR-link 2	asparagine	HMDB0000168	alpha-ketobutyrate	HMDB0000005	GCST90200452	GCST90200438	2:211293055-211793055	-0.6965700590909051	0.3703326581297118	0.0599813489085017
MR-link 2	asparagine	HMDB0000168	alpha-ketobutyrate	HMDB0000005	GCST90200452	GCST90200438	7:97139584-97639584	-0.2176588666362148	0.1396982538137092	0.1192179986068354
MR-link 2	asparagine	HMDB0000168	alpha-ketobutyrate	HMDB0000005	GCST90200452	GCST90200438	11:61850353-62350353	0.0981486790289582	0.1755430640850886	0.5760835541248789
MR-link 2	asparagine	HMDB0000168	alpha-ketobutyrate	HMDB0000005	GCST90200452	GCST90200438	14:103842789-104825326	-0.0165332726813316	0.0437766056347325	0.70567300662979
MR-link 2	choline	HMDB0000097	1-(1-enyl-stearoyl)-2-arachidonoyl-gpe (p-18:0/20:4)*	HMDB0005779	GCST90200327	GCST90200058	2:211290507-211790507	0.0633312071581127	0.3977128281131856	0.8734809465094373
MR-link 2	choline	HMDB0000097	1-(1-enyl-stearoyl)-2-arachidonoyl-gpe (p-18:0/20:4)*	HMDB0005779	GCST90200327	GCST90200058	17:17175631-17675631	0.289062794045269	0.153934726549961	0.0604048280058293
MR-link 2	1-methylurate	HMDB0003099	valine	HMDB0000883	M34395	met-d-Val	8:18010431-18510431	-0.0676241524157477	0.0398169579850544	0.0894368824147682
MR-link 2	inosine	HMDB0000195	leucine	HMDB0000687	M01123	GCST90200389	6:85876680-86677325	-0.0035818803576207	0.0744615727145138	0.9616335631741848
MR-link 2	3-(4-hydroxyphenyl)lactate	HMDB0000755	biliverdin	HMDB0001008	GCST90200371	M02137	6:111301079-111801079	-0.1070966806546304	0.1945742427658481	0.5820344143904774
MR-link 2	3-(4-hydroxyphenyl)lactate	HMDB0000755	biliverdin	HMDB0001008	GCST90200371	M02137	17:79941425-80441425	0.2282487898744207	0.1190212530375893	0.0551472145461004
MR-link 2	cystathionine	HMDB0000099	leucine	HMDB0000687	GCST90200383	M00060	19:33152807-33652807	0.1660710435099709	0.1910466086001677	0.3846995878184203
MR-link 2	1-methylnicotinamide	HMDB0000699	theobromine	HMDB0002825	GCST90200406	M18392	6:160317928-160817928	0.0915957759799648	0.1349244639724613	0.4972220902317112
MR-link 2	bilirubin (z,z)	HMDB0000054	glycerol	HMDB0000131	M27716	GCST90200325	2:234140469-234918570	-0.0364720660793045	0.0368742746306483	0.3226179186159462
MR-link 2	glutamine	HMDB0000641	creatinine	HMDB0000562	met-d-Gln	bioa_026	1:213912734-214412734	0.3700762233146463	0.1639530177807727	0.0239950198371477
MR-link 2	glutamine	HMDB0000641	creatinine	HMDB0000562	met-d-Gln	bioa_026	2:26939063-28767861	0.5120976707375564	0.1008575798751695	3.82567020884321e-07
MR-link 2	glutamine	HMDB0000641	creatinine	HMDB0000562	met-d-Gln	bioa_026	2:190998205-192033792	-0.2420161377986137	0.1034011391362275	0.0192550599096009
MR-link 2	glutamine	HMDB0000641	creatinine	HMDB0000562	met-d-Gln	bioa_026	2:211168890-211668890	-1.2131191990434058	0.705555992706868	0.0855451148074405
MR-link 2	glutamine	HMDB0000641	creatinine	HMDB0000562	met-d-Gln	bioa_026	3:38941335-39441335	0.6170966527979325	0.267517604650824	0.0210686738849982
MR-link 2	glutamine	HMDB0000641	creatinine	HMDB0000562	met-d-Gln	bioa_026	3:52085887-52937605	-0.7006116412687049	0.6163611507307549	0.2556678436355118
MR-link 2	glutamine	HMDB0000641	creatinine	HMDB0000562	met-d-Gln	bioa_026	3:159689586-160441236	-0.0280559863743114	0.1249775617616314	0.8223774570442471
MR-link 2	glutamine	HMDB0000641	creatinine	HMDB0000562	met-d-Gln	bioa_026	5:55611894-56111894	-0.220226433951812	0.3253850083019258	0.4985214294719142
MR-link 2	glutamine	HMDB0000641	creatinine	HMDB0000562	met-d-Gln	bioa_026	6:20425792-20925792	0.0559594111058065	0.1823072193936442	0.758880553091641
MR-link 2	glutamine	HMDB0000641	creatinine	HMDB0000562	met-d-Gln	bioa_026	6:41265224-41765224	0.0618468913229844	0.3790617143143147	0.8703941584938333
MR-link 2	glutamine	HMDB0000641	creatinine	HMDB0000562	met-d-Gln	bioa_026	6:56020405-56520405	-0.0248899979118129	0.2213194099336196	0.9104571897560142
MR-link 2	glutamine	HMDB0000641	creatinine	HMDB0000562	met-d-Gln	bioa_026	6:126492728-127693092	-0.2686528995828725	0.1774963086284339	0.130135203934503
MR-link 2	glutamine	HMDB0000641	creatinine	HMDB0000562	met-d-Gln	bioa_026	6:131635614-132135614	-0.386631610956224	0.1598920885635553	0.0156027132684668
MR-link 2	glutamine	HMDB0000641	creatinine	HMDB0000562	met-d-Gln	bioa_026	7:72772933-73272933	0.2987013892500187	0.1140008709597787	0.0087886560257801
MR-link 2	glutamine	HMDB0000641	creatinine	HMDB0000562	met-d-Gln	bioa_026	8:17124777-17669461	-0.1652548304469059	0.1552662761958939	0.2871784310276883
MR-link 2	glutamine	HMDB0000641	creatinine	HMDB0000562	met-d-Gln	bioa_026	8:126231747-126731747	0.8264507447719543	0.4577326758573948	0.0709915577223738
MR-link 2	glutamine	HMDB0000641	creatinine	HMDB0000562	met-d-Gln	bioa_026	9:4040541-4540541	0.4353017107157568	0.1667333970561778	0.0090339959577481
MR-link 2	glutamine	HMDB0000641	creatinine	HMDB0000562	met-d-Gln	bioa_026	9:21884172-22384172	-0.1666794870103499	0.1819400750756177	0.3596023867719575
MR-link 2	glutamine	HMDB0000641	creatinine	HMDB0000562	met-d-Gln	bioa_026	10:98828483-99609412	-0.0097490279636035	0.0595937508731113	0.8700527779538685
MR-link 2	glutamine	HMDB0000641	creatinine	HMDB0000562	met-d-Gln	bioa_026	10:114535278-115035278	0.0391074587841801	0.3002161741549589	0.8963573000906809
MR-link 2	glutamine	HMDB0000641	creatinine	HMDB0000562	met-d-Gln	bioa_026	11:8005408-8505408	-0.0142418916150833	0.1539713443562544	0.9263031531090092
MR-link 2	glutamine	HMDB0000641	creatinine	HMDB0000562	met-d-Gln	bioa_026	11:18148958-18648958	0.2243633532791586	0.2678363543353675	0.4022058429587322
MR-link 2	glutamine	HMDB0000641	creatinine	HMDB0000562	met-d-Gln	bioa_026	11:73860169-74360169	-0.2229225668081686	0.2091527414330634	0.2864976857416556
MR-link 2	glutamine	HMDB0000641	creatinine	HMDB0000562	met-d-Gln	bioa_026	12:4051876-4551876	0.0817353188356644	0.272160200369823	0.7639326098483007
MR-link 2	glutamine	HMDB0000641	creatinine	HMDB0000562	met-d-Gln	bioa_026	12:46377388-47736079	0.0177131388079019	0.0639030241724198	0.7816359054499202
MR-link 2	glutamine	HMDB0000641	creatinine	HMDB0000562	met-d-Gln	bioa_026	12:55949170-57674145	-0.0451421027257804	0.0291281371209351	0.12119516662462
MR-link 2	glutamine	HMDB0000641	creatinine	HMDB0000562	met-d-Gln	bioa_026	12:59330993-60240767	-0.0644882898674532	0.0900835777337665	0.4740705337130637
MR-link 2	glutamine	HMDB0000641	creatinine	HMDB0000562	met-d-Gln	bioa_026	12:121134495-121634495	-0.3541689931578213	0.4437537591938319	0.4248005387045453
MR-link 2	glutamine	HMDB0000641	creatinine	HMDB0000562	met-d-Gln	bioa_026	14:21242229-21782312	-0.0776937331033449	0.154785490917434	0.6157065286534249
MR-link 2	glutamine	HMDB0000641	creatinine	HMDB0000562	met-d-Gln	bioa_026	14:74940531-75440531	0.2225277896543112	0.1938443153853778	0.2509802438796116
MR-link 2	glutamine	HMDB0000641	creatinine	HMDB0000562	met-d-Gln	bioa_026	14:100545139-101045139	0.0521393572237524	0.1994052627598251	0.7937267438110271
MR-link 2	glutamine	HMDB0000641	creatinine	HMDB0000562	met-d-Gln	bioa_026	16:70118909-70618909	0.1673664862817071	0.2109793499866288	0.4276125323257465
MR-link 2	glutamine	HMDB0000641	creatinine	HMDB0000562	met-d-Gln	bioa_026	17:25345818-25845818	-0.2898829189619634	0.1715562009558546	0.0910804472360478
MR-link 2	glutamine	HMDB0000641	creatinine	HMDB0000562	met-d-Gln	bioa_026	18:31306350-31806350	-0.0814251531211179	0.1895644063612706	0.6675316033761758
MR-link 2	glutamine	HMDB0000641	creatinine	HMDB0000562	met-d-Gln	bioa_026	20:55862882-56362882	-0.8220996619986951	0.3083511497813936	0.007673341271851
MR-link 2	glutamine	HMDB0000641	creatinine	HMDB0000562	met-d-Gln	bioa_026	22:44074730-44574730	0.660888854892818	0.3033775375469406	0.0293735172487951
MR-link 2	lactate	HMDB0000190	taurochenodeoxycholate	HMDB0000951	met-d-Lactate	M18494	2:27348097-28101918	-0.414412366126176	0.7663698088746264	0.5886818063889754
MR-link 2	lactate	HMDB0000190	taurochenodeoxycholate	HMDB0000951	met-d-Lactate	M18494	6:135171067-135671067	0.65920993174889	0.7852535389650057	0.4011962283323608
MR-link 2	lactate	HMDB0000190	taurochenodeoxycholate	HMDB0000951	met-d-Lactate	M18494	8:106333124-106833124	-0.2446370230020865	1.0066167435616555	0.8079829609610292
MR-link 2	lactate	HMDB0000190	taurochenodeoxycholate	HMDB0000951	met-d-Lactate	M18494	9:4513176-5186407	0.3743247931441832	0.4162561164866223	0.368511222751347
MR-link 2	lactate	HMDB0000190	taurochenodeoxycholate	HMDB0000951	met-d-Lactate	M18494	10:2727379-3389269	-0.3824802044666324	0.3669945165709898	0.2973208332644947
MR-link 2	lactate	HMDB0000190	taurochenodeoxycholate	HMDB0000951	met-d-Lactate	M18494	11:118839742-119339742	-0.7286623870111137	0.7755740534860928	0.3474671024317205
MR-link 2	lactate	HMDB0000190	taurochenodeoxycholate	HMDB0000951	met-d-Lactate	M18494	12:111162908-111662908	-0.957359301163631	0.8225002905323061	0.2444393043806217
MR-link 2	lactate	HMDB0000190	taurochenodeoxycholate	HMDB0000951	met-d-Lactate	M18494	12:111682800-113133476	0.6111769563299716	0.4625339030688205	0.186379081118071
MR-link 2	dihydroorotate	HMDB03349	tryptophan	HMDB0000929	GCST90200444	bioa_020	5:53379047-53879047	-0.0171111084890176	0.0722853810969926	0.8128770976943676
MR-link 2	dihydroorotate	HMDB03349	tryptophan	HMDB0000929	GCST90200444	bioa_020	10:104381189-105206827	-0.0456715621522651	0.08060198079468	0.5709650675194483
MR-link 2	dihydroorotate	HMDB03349	tryptophan	HMDB0000929	GCST90200444	bioa_020	10:125910495-126410495	0.0418168537248362	0.0739168620126581	0.5715785580750972
MR-link 2	dihydroorotate	HMDB03349	tryptophan	HMDB0000929	GCST90200444	bioa_020	11:122683181-123183181	-0.1495106111115729	0.0894942065822019	0.0947972018477101
MR-link 2	dihydroorotate	HMDB03349	tryptophan	HMDB0000929	GCST90200444	bioa_020	15:77921365-78954732	0.0407648011690062	0.0258351519791202	0.1145928997574573
MR-link 2	lactate	HMDB0000190	glutamate	HMDB0000148	met-d-Lactate	GCST90200412	2:27348097-28101918	0.0734018579284214	0.6494694594390386	0.910016139980826
MR-link 2	lactate	HMDB0000190	glutamate	HMDB0000148	met-d-Lactate	GCST90200412	6:135171067-135671067	-0.1327918381045255	0.4658667022821021	0.7756115345470278
MR-link 2	lactate	HMDB0000190	glutamate	HMDB0000148	met-d-Lactate	GCST90200412	8:106333124-106833124	-0.4493172104966503	1.0548035962835978	0.6701279636963481
MR-link 2	lactate	HMDB0000190	glutamate	HMDB0000148	met-d-Lactate	GCST90200412	9:4513176-5186407	0.2778296677030805	0.3940422650629935	0.4807630618717357
MR-link 2	lactate	HMDB0000190	glutamate	HMDB0000148	met-d-Lactate	GCST90200412	10:2727379-3389269	0.047856760307879	0.3185126193199524	0.8805667866796331
MR-link 2	lactate	HMDB0000190	glutamate	HMDB0000148	met-d-Lactate	GCST90200412	11:118839742-119339742	0.0052203555975018	0.9188434129314932	0.995466889497728
MR-link 2	lactate	HMDB0000190	glutamate	HMDB0000148	met-d-Lactate	GCST90200412	12:111682800-113133476	0.0213389895486173	0.4456190052473756	0.9618069577173264
MR-link 2	lactate	HMDB0000190	glutamate	HMDB0000148	met-d-Lactate	GCST90200412	20:8379807-8879807	-0.6898435969627132	0.6307747186525169	0.2741107189833
MR-link 2	lactate	HMDB0000190	glutamate	HMDB0000148	met-d-Lactate	GCST90200412	22:21708872-22208872	0.5469710805145434	1.1718567156357014	0.6406745035217758
MR-link 2	2-aminobutyrate	HMDB0000452	n-stearoyl-sphingosine (d18:1/18:0)*	HMDB0004950	GCST90200305	GCST90200341	2:64970910-65470910	-0.0213494714319252	0.1421174806898791	0.8805878081498292
MR-link 2	2-aminobutyrate	HMDB0000452	n-stearoyl-sphingosine (d18:1/18:0)*	HMDB0004950	GCST90200305	GCST90200341	4:88993818-89493818	0.0278737136356643	0.1641344439791627	0.865149769727806
MR-link 2	adenosine	HMDB0000050	tryptophan	HMDB0000929	M00555	GCST90200441	1:109564880-110064880	-0.185094991216654	0.2155052830076995	0.3904020808791992
MR-link 2	adenosine	HMDB0000050	tryptophan	HMDB0000929	M00555	GCST90200441	6:96128415-96628415	-0.093918244839985	0.2004779637422835	0.6394473315885235
MR-link 2	phosphate	HMDB0001429	dihydroorotate	HMDB03349	GCST90200393	GCST90200444	1:21570042-22070042	0.0935586328823512	0.131457510791975	0.4766490484222958
MR-link 2	1-stearoyl-2-oleoyl-gps (18:0/18:1)	HMDB0010163	phosphate	HMDB0001429	GCST90199652	GCST90200393	3:56598999-57098999	0.0314246365069822	0.1583082453384733	0.8426516619176468
MR-link 2	ornithine	HMDB0000214	cysteinylglycine	HMDB0000078	bioa_014	GCST90200364	2:219037276-219805573	0.0826998658184207	0.3171484228096017	0.7942770017314182
MR-link 2	ornithine	HMDB0000214	cysteinylglycine	HMDB0000078	bioa_014	GCST90200364	4:144415809-145209327	0.6428689581796974	0.3449565325919873	0.0623746531734378
MR-link 2	ornithine	HMDB0000214	cysteinylglycine	HMDB0000078	bioa_014	GCST90200364	6:131638147-132138147	0.4411429752019825	0.2840589487458663	0.120423615851037
MR-link 2	ornithine	HMDB0000214	cysteinylglycine	HMDB0000078	bioa_014	GCST90200364	10:97138162-97638162	-0.1531959530359217	0.323877914722573	0.636209435793106
MR-link 2	ornithine	HMDB0000214	cysteinylglycine	HMDB0000078	bioa_014	GCST90200364	12:46964292-47464292	-0.1820002000733783	0.2333092788477866	0.4353430364959145
MR-link 2	ornithine	HMDB0000214	cysteinylglycine	HMDB0000078	bioa_014	GCST90200364	12:132819894-133319894	0.2594890235381157	0.4301335364635639	0.5463254298421637
MR-link 2	ornithine	HMDB0000214	cysteinylglycine	HMDB0000078	bioa_014	GCST90200364	19:12789284-13289284	0.0072375885667598	0.2390494627589544	0.9758465132158454
MR-link 2	acetate	HMDB0000042	sarcosine	HMDB0000271	met-d-Acetate	bioa_031	2:27480940-27980940	0.4638500283816905	0.3222130820477712	0.1499875619235626
MR-link 2	acetate	HMDB0000042	sarcosine	HMDB0000271	met-d-Acetate	bioa_031	9:4513491-5013491	-0.3454486563631753	0.2798297057471524	0.2170181310897875
MR-link 2	acetate	HMDB0000042	sarcosine	HMDB0000271	met-d-Acetate	bioa_031	12:111634608-112523499	-0.1071210041475397	0.3809078114229257	0.7785374183496965
MR-link 2	acetate	HMDB0000042	sarcosine	HMDB0000271	met-d-Acetate	bioa_031	12:112590766-113090766	-0.4420043241661242	0.4759223118199955	0.3530279450715472
MR-link 2	acetate	HMDB0000042	sarcosine	HMDB0000271	met-d-Acetate	bioa_031	15:43683941-44183941	-0.4592442411687861	0.922587537937127	0.6186401711473555
MR-link 2	acetate	HMDB0000042	sarcosine	HMDB0000271	met-d-Acetate	bioa_031	20:23910811-24695002	0.1023058992435996	0.3811900264451303	0.7884025523074221
MR-link 2	acetate	HMDB0000042	sarcosine	HMDB0000271	met-d-Acetate	bioa_031	20:24698737-26432690	0.0940525310228991	0.1287435561915174	0.4650591588813719
MR-link 2	acetate	HMDB0000042	sarcosine	HMDB0000271	met-d-Acetate	bioa_031	20:29267804-29767804	-0.160709164689582	0.2851269254376233	0.5729986227887625
MR-link 2	acetate	HMDB0000042	sarcosine	HMDB0000271	met-d-Acetate	bioa_031	20:32973832-34017690	0.0458750370546504	0.3872355609565279	0.9056968189011996
MR-link 2	creatine	HMDB0000064	thyroxine	HMDB0000248	M27718	GCST90200293	2:211346498-211846498	-0.0176057704812812	0.0824472854644136	0.8309060092401439
MR-link 2	glutamine	HMDB0000641	glycerol	HMDB0000131	M00053	GCST90200325	12:56615040-57115040	-0.1887340134309962	0.1124893489114769	0.093387219060388
MR-link 2	glycerophosphorylcholine (gpc)	HMDB0000086	2-hydroxyglutarate	HMDB0059655	GCST90199629	M37253	1:40156715-40656715	0.2572875657974481	0.1964119772511206	0.1902167191047516
MR-link 2	alpha-ketoglutaramate*	HMDB0001552	heme	HMDB0003178	GCST90199885	M32593	3:99879368-100379368	-0.0197248527960437	0.0874266288784306	0.8215000377038398
MR-link 2	betaine	HMDB0000043	leucine	HMDB0000687	M03141	M00060	2:211337631-211837631	0.2507687808865688	0.1461018650776846	0.0860894328617875
MR-link 2	betaine	HMDB0000043	leucine	HMDB0000687	M03141	M00060	5:78095798-78666416	-0.0228013680294741	0.087225117754196	0.7937776722397576
MR-link 2	betaine	HMDB0000043	leucine	HMDB0000687	M03141	M00060	12:30349-530349	-0.1943131116585092	0.1541073065444376	0.2073467281120919
MR-link 2	betaine	HMDB0000043	leucine	HMDB0000687	M03141	M00060	21:44237404-44737404	0.2402759389265056	0.2641934007500439	0.3631021529217293
MR-link 2	3-(4-hydroxyphenyl)lactate	HMDB0000755	glutamine	HMDB0000641	GCST90200371	met-d-Gln	6:111301079-111801079	-0.1246726026604753	0.0486839249432643	0.010441412267088
MR-link 2	3-(4-hydroxyphenyl)lactate	HMDB0000755	glutamine	HMDB0000641	GCST90200371	met-d-Gln	17:79941425-80441425	-0.0019199256398749	0.0423401450279618	0.9638320980396978
MR-link 2	1-methylnicotinamide	HMDB0000699	sarcosine	HMDB0000271	GCST90200406	GCST90200291	6:160317928-160817928	0.2240978599186554	0.1530747548922381	0.1432003407914521
MR-link 2	alpha-aminoadipic acid	HMDB0000510	hypotaurine	HMDB0000965	bioa_025	GCST90200379	3:2996317-3496317	-0.1710074071529557	0.2858222531623338	0.5496398861124159
MR-link 2	alpha-aminoadipic acid	HMDB0000510	hypotaurine	HMDB0000965	bioa_025	GCST90200379	5:36380209-36880209	-0.0620619539861591	0.2424378949028523	0.7979576758514485
MR-link 2	glutamine	HMDB0000641	sphinganine	HMDB0000269	met-d-Gln	GCST90200374	1:213912734-214412734	-0.3211201940597847	0.4499713338320338	0.4754461720762211
MR-link 2	glutamine	HMDB0000641	sphinganine	HMDB0000269	met-d-Gln	GCST90200374	2:26939063-28767861	-0.6720796763819565	0.2926832833636919	0.021660480852374
MR-link 2	glutamine	HMDB0000641	sphinganine	HMDB0000269	met-d-Gln	GCST90200374	2:190998205-192033792	-0.350771429778805	0.2838682803742837	0.2165761289193468
MR-link 2	glutamine	HMDB0000641	sphinganine	HMDB0000269	met-d-Gln	GCST90200374	2:211168890-211668890	-1.0374896942273044	0.5290169311134928	0.0498597331870471
MR-link 2	glutamine	HMDB0000641	sphinganine	HMDB0000269	met-d-Gln	GCST90200374	3:38941335-39441335	-0.8665523287445154	0.8236952145916913	0.2927856454452441
MR-link 2	glutamine	HMDB0000641	sphinganine	HMDB0000269	met-d-Gln	GCST90200374	3:52085887-52937605	-0.5725242582067196	0.910846586492346	0.5296353369871545
MR-link 2	glutamine	HMDB0000641	sphinganine	HMDB0000269	met-d-Gln	GCST90200374	3:121763465-122263465	-0.3060396098371761	0.8111087885759934	0.7059431015295224
MR-link 2	glutamine	HMDB0000641	sphinganine	HMDB0000269	met-d-Gln	GCST90200374	3:159689586-160441236	-0.7203413454754213	0.4288777381183993	0.0930359410130341
MR-link 2	glutamine	HMDB0000641	sphinganine	HMDB0000269	met-d-Gln	GCST90200374	4:17991903-18491903	-0.9710062124749868	0.6093973750053837	0.1110732687967137
MR-link 2	glutamine	HMDB0000641	sphinganine	HMDB0000269	met-d-Gln	GCST90200374	5:55611894-56111894	-1.4192421615112167	1.5269456490525737	0.3526482832064582
MR-link 2	glutamine	HMDB0000641	sphinganine	HMDB0000269	met-d-Gln	GCST90200374	5:127968645-128468645	-2.178632506936716	2.0772017407689707	0.2942561446384428
MR-link 2	glutamine	HMDB0000641	sphinganine	HMDB0000269	met-d-Gln	GCST90200374	5:174698943-175198943	-0.5823277970117055	0.8308612327845729	0.4833825820246467
MR-link 2	glutamine	HMDB0000641	sphinganine	HMDB0000269	met-d-Gln	GCST90200374	6:20425792-20925792	-0.667023181114776	0.6408235348737805	0.2979292312799746
MR-link 2	glutamine	HMDB0000641	sphinganine	HMDB0000269	met-d-Gln	GCST90200374	6:56020405-56520405	0.9248620851266456	0.8391511436128593	0.2704007892290695
MR-link 2	glutamine	HMDB0000641	sphinganine	HMDB0000269	met-d-Gln	GCST90200374	6:126492728-127693092	-0.4920056975132367	0.4083785455553789	0.22828881641832
MR-link 2	glutamine	HMDB0000641	sphinganine	HMDB0000269	met-d-Gln	GCST90200374	6:131635614-132135614	-0.0229057374506113	0.5708898766721167	0.967995172844386
MR-link 2	glutamine	HMDB0000641	sphinganine	HMDB0000269	met-d-Gln	GCST90200374	7:1635600-2135600	0.2637555366526019	1.1996129627436427	0.8259745861046622
MR-link 2	glutamine	HMDB0000641	sphinganine	HMDB0000269	met-d-Gln	GCST90200374	7:72772933-73272933	-0.0136953955895997	0.3224070817414455	0.9661171855964146
MR-link 2	glutamine	HMDB0000641	sphinganine	HMDB0000269	met-d-Gln	GCST90200374	8:17124777-17669461	0.529172632047153	0.430223459403035	0.2186990397953125
MR-link 2	glutamine	HMDB0000641	sphinganine	HMDB0000269	met-d-Gln	GCST90200374	8:126231747-126731747	-1.6215736995444678	0.940927827752974	0.0848203094507595
MR-link 2	glutamine	HMDB0000641	sphinganine	HMDB0000269	met-d-Gln	GCST90200374	9:4040541-4540541	0.7390512390110907	0.7082195393680735	0.2967009964960789
MR-link 2	glutamine	HMDB0000641	sphinganine	HMDB0000269	met-d-Gln	GCST90200374	9:21884172-22384172	0.8402646705725831	0.7366210561420425	0.2539942034596384
MR-link 2	glutamine	HMDB0000641	sphinganine	HMDB0000269	met-d-Gln	GCST90200374	10:22676227-23176227	-0.1795163944884787	1.2023438532423931	0.8813126777205557
MR-link 2	glutamine	HMDB0000641	sphinganine	HMDB0000269	met-d-Gln	GCST90200374	10:98828483-99609412	-0.3454771990635192	0.2098118849911659	0.0996393599259686
MR-link 2	glutamine	HMDB0000641	sphinganine	HMDB0000269	met-d-Gln	GCST90200374	10:114535278-115035278	-0.4807722342935714	0.8220989653307628	0.5586750392199509
MR-link 2	glutamine	HMDB0000641	sphinganine	HMDB0000269	met-d-Gln	GCST90200374	11:8005408-8505408	0.6454337254452428	0.403543356680981	0.1097281862260922
MR-link 2	glutamine	HMDB0000641	sphinganine	HMDB0000269	met-d-Gln	GCST90200374	11:73860169-74360169	0.7324876055808198	0.9517175013355452	0.4415086400750246
MR-link 2	glutamine	HMDB0000641	sphinganine	HMDB0000269	met-d-Gln	GCST90200374	12:4051876-4551876	-0.751592215635537	0.7385333072515395	0.3088289995717761
MR-link 2	glutamine	HMDB0000641	sphinganine	HMDB0000269	met-d-Gln	GCST90200374	12:46377388-47736079	0.3126334265817666	0.2140821920750755	0.1441958349709412
MR-link 2	glutamine	HMDB0000641	sphinganine	HMDB0000269	met-d-Gln	GCST90200374	12:55949170-57674145	-0.1230040938837555	0.0882456922116133	0.1633531998466933
MR-link 2	glutamine	HMDB0000641	sphinganine	HMDB0000269	met-d-Gln	GCST90200374	12:57753270-58582050	-0.4614397883065226	0.3197249909602553	0.148952969967567
MR-link 2	glutamine	HMDB0000641	sphinganine	HMDB0000269	met-d-Gln	GCST90200374	12:59330993-60240767	0.2788983764032297	0.2879630794877025	0.3327840860415068
MR-link 2	glutamine	HMDB0000641	sphinganine	HMDB0000269	met-d-Gln	GCST90200374	14:21242229-21782312	0.4609169729337903	0.3030427865268154	0.1282690338509413
MR-link 2	glutamine	HMDB0000641	sphinganine	HMDB0000269	met-d-Gln	GCST90200374	14:74940531-75440531	-0.041847913044831	0.7289850074122934	0.9542220024374451
MR-link 2	glutamine	HMDB0000641	sphinganine	HMDB0000269	met-d-Gln	GCST90200374	14:94594947-95094947	-0.50946647204378	0.7566992837794646	0.5007725547484663
MR-link 2	glutamine	HMDB0000641	sphinganine	HMDB0000269	met-d-Gln	GCST90200374	14:100545139-101045139	0.1961131734614414	0.6346330804856236	0.7573076808150125
MR-link 2	glutamine	HMDB0000641	sphinganine	HMDB0000269	met-d-Gln	GCST90200374	16:70118909-70618909	0.2653632590053381	0.7759283104125194	0.7323549882361224
MR-link 2	glutamine	HMDB0000641	sphinganine	HMDB0000269	met-d-Gln	GCST90200374	17:6935779-7435779	0.2637497281399446	0.9727951048635758	0.786294376125215
MR-link 2	glutamine	HMDB0000641	sphinganine	HMDB0000269	met-d-Gln	GCST90200374	17:25345818-25845818	-0.3027157658597647	0.7865324703659146	0.7003308943432462
MR-link 2	glutamine	HMDB0000641	sphinganine	HMDB0000269	met-d-Gln	GCST90200374	18:31306350-31806350	0.7493381714761921	0.8005594667641197	0.3492638554737535
MR-link 2	glutamine	HMDB0000641	sphinganine	HMDB0000269	met-d-Gln	GCST90200374	22:44074730-44574730	-0.0954103203589917	0.7714078181361506	0.9015659775503104
MR-link 2	4-acetamidobutanoate	HMDB0003681	pyruvate	HMDB0000243	GCST90200311	M00599	8:18005709-18505709	0.0470109221634503	0.0703119182466795	0.5037472820005091
MR-link 2	uridine	HMDB0000296	choline	HMDB0000097	M00606	M15506	1:20665172-21165172	-0.036731979794542	0.2595761960362959	0.8874690317655298
MR-link 2	uridine	HMDB0000296	choline	HMDB0000097	M00606	M15506	7:47852911-48352911	0.1194472263496053	0.2789993997877606	0.6685585290537663
MR-link 2	uridine	HMDB0000296	choline	HMDB0000097	M00606	M15506	22:50721752-51221752	0.2054484337178106	0.1324935821440775	0.1209905405658512
MR-link 2	isoursodeoxycholate	HMDB0000686	glutamine	HMDB0000641	GCST90199892	M00053	5:35715970-36215970	-0.0929130356017507	0.1931024482003184	0.6304032965974511
MR-link 2	3-methyl-2-oxovalerate	HMDB0000491	3-hydroxybutyrate (bhba)	HMDB0000011	M15676	M00542	2:27480940-27980940	-0.6039087192489554	0.254673364821584	0.0177253038332936
MR-link 2	3-methyl-2-oxovalerate	HMDB0000491	3-hydroxybutyrate (bhba)	HMDB0000011	M15676	M00542	4:88976422-89476422	-0.014080436897356	0.1210909547721382	0.9074307622351532
MR-link 2	sphinganine-1-phosphate	HMDB0001383	hypoxanthine	HMDB0000157	GCST90199845	M03127	17:74160792-74669333	-0.0025064671654364	0.2514582430794625	0.9920470360682396
MR-link 2	sarcosine	HMDB0000271	adenosine	HMDB0000050	bioa_031	M00555	6:42690673-43190673	0.0211917275665	0.3160433265833769	0.9465393228223898
MR-link 2	sarcosine	HMDB0000271	adenosine	HMDB0000050	bioa_031	M00555	9:136282183-136851769	-0.195759893464161	0.1096849579789626	0.0743023728450468
MR-link 2	3-(4-hydroxyphenyl)lactate	HMDB0000755	valine	HMDB0000883	GCST90200371	GCST90200442	6:111301079-111801079	0.1765739808052052	0.1766540297416092	0.3175298505828073
MR-link 2	3-(4-hydroxyphenyl)lactate	HMDB0000755	valine	HMDB0000883	GCST90200371	GCST90200442	17:79941425-80441425	0.0903295620858901	0.1079006253829606	0.4025053750717757
MR-link 2	citrate	HMDB0000094	thyroxine	HMDB0000248	met-d-Citrate	GCST90200293	1:206967359-207467359	0.3617955612936788	0.2941051846266942	0.2186383062726017
MR-link 2	citrate	HMDB0000094	thyroxine	HMDB0000248	met-d-Citrate	GCST90200293	2:6909613-7409613	0.5239087177595949	0.5437573601108889	0.3352980466666663
MR-link 2	citrate	HMDB0000094	thyroxine	HMDB0000248	met-d-Citrate	GCST90200293	2:211290507-211790507	0.0711565802984715	0.5184988781588209	0.8908444570481364
MR-link 2	citrate	HMDB0000094	thyroxine	HMDB0000248	met-d-Citrate	GCST90200293	2:241907241-242693157	-0.6975109014892211	0.7595173546617281	0.3584300501513672
MR-link 2	citrate	HMDB0000094	thyroxine	HMDB0000248	met-d-Citrate	GCST90200293	4:77164144-77664144	0.1545567687826898	0.69944228292372	0.8251146705218211
MR-link 2	citrate	HMDB0000094	thyroxine	HMDB0000248	met-d-Citrate	GCST90200293	5:14438417-15122542	0.0762728691042644	0.1135433076819021	0.5017420111979554
MR-link 2	citrate	HMDB0000094	thyroxine	HMDB0000248	met-d-Citrate	GCST90200293	5:43252947-44074677	0.2696157045711361	0.3829562097892637	0.4814091408094437
MR-link 2	citrate	HMDB0000094	thyroxine	HMDB0000248	met-d-Citrate	GCST90200293	5:176569252-177069252	0.4376668049106234	1.0082366714198905	0.6642221159148652
MR-link 2	citrate	HMDB0000094	thyroxine	HMDB0000248	met-d-Citrate	GCST90200293	6:18111878-18611878	-0.8051931723584687	0.3871526570025831	0.0375455221498833
MR-link 2	citrate	HMDB0000094	thyroxine	HMDB0000248	met-d-Citrate	GCST90200293	6:160159894-160659894	-0.0677985114798405	0.4598623786228893	0.8827909096506492
MR-link 2	citrate	HMDB0000094	thyroxine	HMDB0000248	met-d-Citrate	GCST90200293	7:72772933-73272933	-1.067762952275907	0.4974814021430993	0.0318460676851398
MR-link 2	citrate	HMDB0000094	thyroxine	HMDB0000248	met-d-Citrate	GCST90200293	8:126256694-126756694	0.4264912721990169	0.3857901160607562	0.2689426588828088
MR-link 2	citrate	HMDB0000094	thyroxine	HMDB0000248	met-d-Citrate	GCST90200293	9:95648531-96148531	-0.2043890240241475	0.5328206530402609	0.7012763013282863
MR-link 2	citrate	HMDB0000094	thyroxine	HMDB0000248	met-d-Citrate	GCST90200293	10:5959218-6459218	0.5965741416793156	0.87904177822398	0.4973506858932104
MR-link 2	citrate	HMDB0000094	thyroxine	HMDB0000248	met-d-Citrate	GCST90200293	10:64654071-65607438	-0.0343118669483168	0.5689960056843872	0.9519147314137256
MR-link 2	citrate	HMDB0000094	thyroxine	HMDB0000248	met-d-Citrate	GCST90200293	10:94589724-95089724	-0.7536087179831523	0.7795695127815951	0.3336947519661394
MR-link 2	citrate	HMDB0000094	thyroxine	HMDB0000248	met-d-Citrate	GCST90200293	11:61356683-61856683	1.3336542159684588	0.5240624441791129	0.0109328330561735
MR-link 2	citrate	HMDB0000094	thyroxine	HMDB0000248	met-d-Citrate	GCST90200293	12:20812570-21569526	-0.5415447896912221	0.41242865985044	0.1891617396089789
MR-link 2	citrate	HMDB0000094	thyroxine	HMDB0000248	met-d-Citrate	GCST90200293	12:120844110-121665390	1.398148492442557	0.35303688891413	7.484101298005213e-05
MR-link 2	citrate	HMDB0000094	thyroxine	HMDB0000248	met-d-Citrate	GCST90200293	14:94594947-95094947	0.3820171932468162	0.8761583832903256	0.6628266781101273
MR-link 2	citrate	HMDB0000094	thyroxine	HMDB0000248	met-d-Citrate	GCST90200293	14:102387585-102887585	0.5859059950545535	0.7270701685287856	0.4203321202763933
MR-link 2	citrate	HMDB0000094	thyroxine	HMDB0000248	met-d-Citrate	GCST90200293	15:42429423-42929423	-0.0799260843886743	0.5586011229359913	0.8862249702603024
MR-link 2	citrate	HMDB0000094	thyroxine	HMDB0000248	met-d-Citrate	GCST90200293	15:43028726-45186579	-0.3942626608672793	0.44595998538757	0.3766550174334604
MR-link 2	citrate	HMDB0000094	thyroxine	HMDB0000248	met-d-Citrate	GCST90200293	16:58436602-58936602	-0.2909484910697036	0.8332766279395637	0.7269677312783163
MR-link 2	citrate	HMDB0000094	thyroxine	HMDB0000248	met-d-Citrate	GCST90200293	17:6092241-7020419	0.017408467812066	0.0719259153775408	0.8087543480349282
MR-link 2	citrate	HMDB0000094	thyroxine	HMDB0000248	met-d-Citrate	GCST90200293	17:57343504-58184169	-1.487786532195563	0.7329369516999171	0.0423670083349513
MR-link 2	citrate	HMDB0000094	thyroxine	HMDB0000248	met-d-Citrate	GCST90200293	18:76910235-77410235	-1.3672427370268436	1.688123691219919	0.4179869744225765
MR-link 2	citrate	HMDB0000094	thyroxine	HMDB0000248	met-d-Citrate	GCST90200293	20:62104494-62604494	0.1123232791337177	0.7045184486815022	0.8733279767794384
MR-link 2	citrate	HMDB0000094	thyroxine	HMDB0000248	met-d-Citrate	GCST90200293	22:18883605-19740639	0.2725693515007565	0.1980115345383064	0.168656771845195
MR-link 2	caffeine	HMDB0001847	glucose	HMDB0000122	M00569	M20489	7:17037106-17537106	0.0660082967598386	0.1723845412153255	0.7017842078397758
MR-link 2	caffeine	HMDB0001847	glucose	HMDB0000122	M00569	M20489	15:74777880-75277880	0.1117267679038081	0.197439997359429	0.5714773477749323
MR-link 2	methionine	HMDB0000696	biliverdin	HMDB0001008	M01302	M02137	1:213396566-213896566	0.1896559101359677	0.3723613284919008	0.6105188351103052
MR-link 2	caffeine	HMDB0001847	phenylpyruvate	HMDB0000205	M00569	GCST90200365	7:17037106-17537106	0.0721349861120085	0.2207813987081892	0.7438752607203802
MR-link 2	caffeine	HMDB0001847	phenylpyruvate	HMDB0000205	M00569	GCST90200365	15:74777880-75277880	0.1178142809879718	0.1629342124971602	0.4696314499874955
MR-link 2	pyruvate	HMDB0000243	urate	HMDB0000289	met-d-Pyruvate	M01604	1:154991807-156271079	0.6278358158368342	0.4009271197805832	0.1173579915258464
MR-link 2	pyruvate	HMDB0000243	urate	HMDB0000289	met-d-Pyruvate	M01604	1:207429229-207929229	-1.0472242283946662	0.7761018666074961	0.1772282234646131
MR-link 2	pyruvate	HMDB0000243	urate	HMDB0000289	met-d-Pyruvate	M01604	2:27480940-28253616	1.612457893781248	0.6288349902721286	0.0103414309080811
MR-link 2	pyruvate	HMDB0000243	urate	HMDB0000289	met-d-Pyruvate	M01604	2:60468043-60968043	1.5706008990205724	0.7300098307074658	0.0314384031339756
MR-link 2	pyruvate	HMDB0000243	urate	HMDB0000289	met-d-Pyruvate	M01604	2:173097338-173854224	0.0950713774269539	0.3809338497026425	0.8029164159137598
MR-link 2	pyruvate	HMDB0000243	urate	HMDB0000289	met-d-Pyruvate	M01604	3:56611222-57111222	0.1275679296673682	0.4718446221617526	0.7868832812279407
MR-link 2	pyruvate	HMDB0000243	urate	HMDB0000289	met-d-Pyruvate	M01604	5:131157493-131957429	-0.5738097807567814	0.4745020232637567	0.2265520753383651
MR-link 2	pyruvate	HMDB0000243	urate	HMDB0000289	met-d-Pyruvate	M01604	8:106322270-106822270	-0.0472738034771063	0.728190368581235	0.9482380411828398
MR-link 2	pyruvate	HMDB0000243	urate	HMDB0000289	met-d-Pyruvate	M01604	9:135611502-136391870	-0.1771527291311841	0.5623913120535303	0.752762375024164
MR-link 2	pyruvate	HMDB0000243	urate	HMDB0000289	met-d-Pyruvate	M01604	10:2869150-3388009	-0.0609510164456528	0.1994611963051737	0.759925732642686
MR-link 2	pyruvate	HMDB0000243	urate	HMDB0000289	met-d-Pyruvate	M01604	11:56961646-57461646	-0.5695731715914705	1.1081441625237074	0.6072601471920984
MR-link 2	pyruvate	HMDB0000243	urate	HMDB0000289	met-d-Pyruvate	M01604	12:48145900-49077761	-0.1556047673445091	0.1625365244558298	0.3383893049202948
MR-link 2	pyruvate	HMDB0000243	urate	HMDB0000289	met-d-Pyruvate	M01604	16:69379588-70929689	-0.0743438417116736	0.3955869214443195	0.8509291638410296
MR-link 2	pyruvate	HMDB0000243	urate	HMDB0000289	met-d-Pyruvate	M01604	18:43532791-44032791	1.4557300808839075	0.9636711874917614	0.1308881757653099
MR-link 2	pyruvate	HMDB0000243	urate	HMDB0000289	met-d-Pyruvate	M01604	21:45449580-45972811	-0.3422845367644999	0.3358938743144294	0.3081907001414223
MR-link 2	citrate	HMDB0000094	sphingosine	HMDB0000252	M01564	GCST90200385	5:14625868-15125868	0.1923680603157962	0.2124351542526012	0.3651805485659533
MR-link 2	citrate	HMDB0000094	sphingosine	HMDB0000252	M01564	GCST90200385	17:6345930-6933878	0.0239420562696382	0.0939153075168734	0.7987752986884553
MR-link 2	tryptophan	HMDB0000929	phenylpyruvate	HMDB0000205	bioa_020	GCST90200365	4:156560755-157060755	0.0602706506272425	0.160754138932205	0.7077166848142179
MR-link 2	tryptophan	HMDB0000929	phenylpyruvate	HMDB0000205	bioa_020	GCST90200365	6:111336667-112095774	0.3319064997271351	0.2129566479738712	0.1190996819025793
MR-link 2	3-methyl-2-oxobutyrate	HMDB0000019	3-methyl-2-oxobutyrate	HMDB0000019	GCST90199677	M21047	4:88953670-89453670	0.7650561057577712	0.1381341786053791	3.050737826038911e-08
MR-link 2	adenosine	HMDB0000050	creatine	HMDB0000064	M00555	M27718	1:109564880-110064880	0.1567575517401157	0.2086812889130462	0.4525433512882669
MR-link 2	adenosine	HMDB0000050	creatine	HMDB0000064	M00555	M27718	6:96128415-96628415	0.0035164723885768	0.2281144912511224	0.9877007905428576
MR-link 2	histidine	HMDB0000177	acetone	HMDB0001659	GCST90200377	met-d-Acetone	2:211293055-211793055	-0.0755140352558343	0.0808269115693958	0.3501654226870722
MR-link 2	histidine	HMDB0000177	acetone	HMDB0001659	GCST90200377	met-d-Acetone	12:96129884-96629884	0.0259451964290584	0.0465637406186766	0.5773925480121782
MR-link 2	3-ureidopropionate	HMDB0000026	2-hydroxyphenylacetate	HMDB0000669	GCST90200283	GCST90200369	22:24662232-25162232	-0.069876547698212	0.1487185678085793	0.6384567666584839
MR-link 2	histidine	HMDB0000177	dihydroorotate	HMDB03349	GCST90200377	GCST90200444	2:211293055-211793055	0.3837737756913461	0.2305640397551039	0.0960126103691866
MR-link 2	histidine	HMDB0000177	dihydroorotate	HMDB03349	GCST90200377	GCST90200444	12:96129884-96629884	0.1149214740924116	0.15466818520759	0.4574698885080461
MR-link 2	dehydroepiandrosterone sulfate (dhea-s)	HMDB0001032	cystine	HMDB0000192	M32425	GCST90200382	7:98868801-99739571	-0.0705383208945218	0.1097256665128876	0.5203144796673373
MR-link 2	dehydroepiandrosterone sulfate (dhea-s)	HMDB0001032	cystine	HMDB0000192	M32425	GCST90200382	19:48115523-48615523	-0.1114230234310133	0.1663266851516088	0.5029185613953211
MR-link 2	s-1-pyrroline-5-carboxylate	HMDB0001301	alpha-tocopherol	HMDB0001893	GCST90200381	M01561	8:144432748-145014955	0.0515230140977381	0.054837143644897	0.3474411739928605
MR-link 2	cystine	HMDB0000192	allantoin	HMDB0000462	M31454	M01107	22:24745202-25245202	0.0526585044123113	0.083198591721097	0.5267823406252233
MR-link 2	phenylalanine	HMDB0000159	paraxanthine	HMDB0001860	met-d-Phe	GCST90199654	2:211293055-211793055	0.1027186782110199	0.8032760446383156	0.8982481380626378
MR-link 2	phenylalanine	HMDB0000159	paraxanthine	HMDB0001860	met-d-Phe	GCST90199654	6:17868392-18368392	1.05505123956095	0.9177929239343556	0.2503281915361685
MR-link 2	phenylalanine	HMDB0000159	paraxanthine	HMDB0001860	met-d-Phe	GCST90199654	11:57019429-57519429	0.3181772319329766	0.380163470991522	0.4026215387872981
MR-link 2	phenylalanine	HMDB0000159	paraxanthine	HMDB0001860	met-d-Phe	GCST90199654	12:56671418-57171418	1.334203085421429	0.8328795058427964	0.1091741649077856
MR-link 2	phenylalanine	HMDB0000159	paraxanthine	HMDB0001860	met-d-Phe	GCST90199654	12:102211009-102721004	-0.0956598743044217	0.3941629682431578	0.8082446436498538
MR-link 2	phenylalanine	HMDB0000159	paraxanthine	HMDB0001860	met-d-Phe	GCST90199654	12:102890425-104124563	0.0541045206275962	0.0870771991956638	0.5343761393948034
MR-link 2	phenylalanine	HMDB0000159	paraxanthine	HMDB0001860	met-d-Phe	GCST90199654	12:104125826-104625826	-0.3032418986353402	0.5629199575302283	0.5900976527603277
MR-link 2	phenylalanine	HMDB0000159	paraxanthine	HMDB0001860	met-d-Phe	GCST90199654	14:55161744-55661744	0.3409080985423015	0.4640372655002123	0.4625485808606963
MR-link 2	phenylalanine	HMDB0000159	paraxanthine	HMDB0001860	met-d-Phe	GCST90199654	14:55670870-56170870	0.4802248813825989	0.6848095631506784	0.4831450293013555
MR-link 2	phenylalanine	HMDB0000159	paraxanthine	HMDB0001860	met-d-Phe	GCST90199654	16:16004626-16504626	-0.007450408135831	0.6442239678909246	0.9907727228259334
MR-link 2	2-aminobutyrate	HMDB0000452	citrate	HMDB0000094	GCST90200305	met-d-Citrate	2:64970910-65470910	-0.0516234325073074	0.0278642084177843	0.0639283883069835
MR-link 2	2-aminobutyrate	HMDB0000452	citrate	HMDB0000094	GCST90200305	met-d-Citrate	4:88993818-89493818	-0.0417837205508132	0.0453527334795557	0.3568909762429963
MR-link 2	arginine	HMDB0000517	glutamate	HMDB0000148	bioa_002	GCST90200412	2:24182937-24682937	-0.0585825257768099	0.4180567520522331	0.8885568373106746
MR-link 2	arginine	HMDB0000517	glutamate	HMDB0000148	bioa_002	GCST90200412	2:211333022-211833022	-0.191747256003849	0.2073041721771907	0.3549887498174303
MR-link 2	arginine	HMDB0000517	glutamate	HMDB0000148	bioa_002	GCST90200412	2:219037276-219788019	0.012364254156807	0.3196330391788133	0.9691434034219524
MR-link 2	arginine	HMDB0000517	glutamate	HMDB0000148	bioa_002	GCST90200412	4:144583533-145083533	-0.1523360074244582	0.2286915490689486	0.5053344221179334
MR-link 2	arginine	HMDB0000517	glutamate	HMDB0000148	bioa_002	GCST90200412	5:177386199-177886199	-1.3649930564965225	1.3011877051366447	0.2941614398174587
MR-link 2	arginine	HMDB0000517	glutamate	HMDB0000148	bioa_002	GCST90200412	6:131339506-132265729	0.1564132157116449	0.1173866400983221	0.1827084806208336
MR-link 2	arginine	HMDB0000517	glutamate	HMDB0000148	bioa_002	GCST90200412	6:135177817-135677817	0.0920405391254452	0.3488207776669363	0.7918862774842332
MR-link 2	arginine	HMDB0000517	glutamate	HMDB0000148	bioa_002	GCST90200412	10:99898951-100398951	0.032696717700807	0.5366961733611739	0.9514211602048912
MR-link 2	arginine	HMDB0000517	glutamate	HMDB0000148	bioa_002	GCST90200412	12:46680313-47435518	0.8311084491676304	0.3405854860475397	0.0146777311263456
MR-link 2	arginine	HMDB0000517	glutamate	HMDB0000148	bioa_002	GCST90200412	19:12757458-13257458	-0.2365104196548667	0.1538109696784864	0.1241294720563849
MR-link 2	biliverdin	HMDB0001008	tryptophan	HMDB0000929	M02137	M00054	2:234046650-234918570	-0.0201509069564285	0.0508479607684271	0.6918857566395933
MR-link 2	sarcosine	HMDB0000271	glycerophosphoethanolamine	HMDB0000114	bioa_031	GCST90199808	1:157842259-158342259	-0.0864129360038065	0.6165383596016984	0.8885349598659442
MR-link 2	sarcosine	HMDB0000271	glycerophosphoethanolamine	HMDB0000114	bioa_031	GCST90199808	9:136282183-136851769	0.1998365778958103	0.1083279563303704	0.0650758209553204
MR-link 2	n-acetyl-aspartyl-glutamate (naag)	HMDB0001067	anthranilate	HMDB0001123	GCST90200684	GCST90200324	11:45663099-50986366	-0.0251823014638511	0.0147837287837231	0.0884970599083262
MR-link 2	n-acetyl-aspartyl-glutamate (naag)	HMDB0001067	anthranilate	HMDB0001123	GCST90200684	GCST90200324	11:54602007-58367668	-0.0158462982291387	0.021249215185816	0.4558270927574629
MR-link 2	3-aminoisobutyrate	HMDB0002166	methionine	HMDB0000696	GCST90200310	GCST90200391	3:66115384-66615384	-0.1174580994417677	0.2623521097245449	0.6543613030642039
MR-link 2	3-aminoisobutyrate	HMDB0002166	methionine	HMDB0000696	GCST90200310	GCST90200391	5:34511619-35593952	0.0393521403837009	0.0222453604172723	0.0768931408661084
MR-link 2	3-aminoisobutyrate	HMDB0002166	methionine	HMDB0000696	GCST90200310	GCST90200391	5:35822024-36322024	0.1194589566164338	0.1231590738916295	0.3320681253590526
MR-link 2	3-aminoisobutyrate	HMDB0002166	methionine	HMDB0000696	GCST90200310	GCST90200391	12:89320-602261	0.0922146792645503	0.0792572398990353	0.2446324249559555
MR-link 2	tyrosine	HMDB0000158	tryptophan	HMDB0000929	M01299	GCST90200441	1:154514715-155014715	0.0678421339318088	0.2647468618194201	0.7977556136554913
MR-link 2	tyrosine	HMDB0000158	tryptophan	HMDB0000929	M01299	GCST90200441	6:111242119-112061922	1.0179443893219928	0.2644758156470619	0.0001186431611078
MR-link 2	tyrosine	HMDB0000158	tryptophan	HMDB0000929	M01299	GCST90200441	16:71357384-72149586	-0.2594102588227231	0.1499784569173791	0.0836928021859459
MR-link 2	sulfate*	HMDB01448	taurochenodeoxycholate	HMDB0000951	GCST90199896	M18494	7:122557611-123057611	-0.3681854109599085	0.2772916151214379	0.1842470417733632
MR-link 2	choline phosphate	HMDB0001565	cysteine	HMDB0000574	GCST90200363	M31453	1:21573292-22142120	-0.0266899425578423	0.0725400758031887	0.7129226293409052
MR-link 2	choline phosphate	HMDB0001565	cysteine	HMDB0000574	GCST90200363	M31453	22:24245541-24745541	-0.0105311580065857	0.1785872095864624	0.9529765816982771
MR-link 2	glutamine	HMDB0000641	asparagine	HMDB0000168	bioa_006	M34283	2:27200724-28253174	1.065980554953713	0.4065728954245367	0.0087449236839749
MR-link 2	glutamine	HMDB0000641	asparagine	HMDB0000168	bioa_006	M34283	2:191299636-192089976	0.3425572233545322	0.5143347549455263	0.5053983294830489
MR-link 2	glutamine	HMDB0000641	asparagine	HMDB0000168	bioa_006	M34283	6:20469561-20969561	2.088882892656068	1.0626604531324515	0.0493320523193918
MR-link 2	glutamine	HMDB0000641	asparagine	HMDB0000168	bioa_006	M34283	7:72732874-73232874	0.3280251646179979	0.6767190222518612	0.627868771006205
MR-link 2	glutamine	HMDB0000641	asparagine	HMDB0000168	bioa_006	M34283	8:17122121-17622121	1.3187620073688435	0.6758116455084504	0.0510124430318075
MR-link 2	glutamine	HMDB0000641	asparagine	HMDB0000168	bioa_006	M34283	8:134082558-134582558	-0.2118463707804547	0.8158497715448912	0.7951233842469531
MR-link 2	glutamine	HMDB0000641	asparagine	HMDB0000168	bioa_006	M34283	9:4032942-4532942	1.2314672118441443	0.7545701815434535	0.102677064162833
MR-link 2	glutamine	HMDB0000641	asparagine	HMDB0000168	bioa_006	M34283	10:64798306-65565800	-0.8977045644435631	0.6630721971377228	0.1757821829877792
MR-link 2	glutamine	HMDB0000641	asparagine	HMDB0000168	bioa_006	M34283	10:99109412-99609412	-0.1633175507616167	0.259397669065737	0.5289543599783142
MR-link 2	glutamine	HMDB0000641	asparagine	HMDB0000168	bioa_006	M34283	11:8003049-8503049	0.6869501779906946	0.5759701004319844	0.232993252986619
MR-link 2	glutamine	HMDB0000641	asparagine	HMDB0000168	bioa_006	M34283	12:46679007-47711183	0.3124372901024211	0.2378861946888849	0.1890516491497204
MR-link 2	glutamine	HMDB0000641	asparagine	HMDB0000168	bioa_006	M34283	12:56615040-57375879	-0.1320396910633384	0.0995013039862135	0.1845038266575879
MR-link 2	glutamine	HMDB0000641	asparagine	HMDB0000168	bioa_006	M34283	12:59344212-60165849	0.8441430939624507	0.4834603886896412	0.0808033125476203
MR-link 2	glutamine	HMDB0000641	asparagine	HMDB0000168	bioa_006	M34283	14:100594368-101094368	-0.4960116717326641	0.6268770300098698	0.4288025665056744
MR-link 2	glutamine	HMDB0000641	asparagine	HMDB0000168	bioa_006	M34283	15:58477325-58977325	-0.0383125317800542	0.7599527354167611	0.9597921922706708
MR-link 2	uridine	HMDB0000296	valine	HMDB0000883	M00606	M01649	1:20665172-21165172	-0.067501190953611	0.1750614714760936	0.6998035638960445
MR-link 2	uridine	HMDB0000296	valine	HMDB0000883	M00606	M01649	7:47852911-48352911	0.0462572040458078	0.1854077906836175	0.8029825496932845
MR-link 2	uridine	HMDB0000296	valine	HMDB0000883	M00606	M01649	22:50721752-51221752	-0.1206886824307155	0.134703915451109	0.3702766553650553
MR-link 2	cytidine	HMDB0000089	urea	HMDB0000294	GCST90200429	M01670	15:85255020-85755020	-0.085694372078075	0.1515931467050192	0.5718752634546278
MR-link 2	isoleucine	HMDB0000172	kynurenate	HMDB0000715	met-d-Ile	GCST90200454	2:27480940-28253174	-1.270622875278935	0.4420718115837473	0.0040499413773831
MR-link 2	isoleucine	HMDB0000172	kynurenate	HMDB0000715	met-d-Ile	GCST90200454	2:165251927-165751927	-1.3245003035207097	0.8264733717951911	0.1090245767818983
MR-link 2	isoleucine	HMDB0000172	kynurenate	HMDB0000715	met-d-Ile	GCST90200454	4:88890833-89475171	-0.1212041822517239	0.178920533742078	0.498140099828965
MR-link 2	isoleucine	HMDB0000172	kynurenate	HMDB0000715	met-d-Ile	GCST90200454	8:76193463-76693463	0.1152869587204949	0.7865591068088517	0.8834704404698019
MR-link 2	isoleucine	HMDB0000172	kynurenate	HMDB0000715	met-d-Ile	GCST90200454	12:56611458-57111458	-0.4774844661009079	0.486109821346385	0.3259735655262807
MR-link 2	isoleucine	HMDB0000172	kynurenate	HMDB0000715	met-d-Ile	GCST90200454	16:69331471-69831471	0.8202485389640634	0.5242508853721878	0.1176742210457147
MR-link 2	isoleucine	HMDB0000172	kynurenate	HMDB0000715	met-d-Ile	GCST90200454	16:69865519-70914672	0.0823414729014824	0.3422362057269608	0.8098664144267647
MR-link 2	isoleucine	HMDB0000172	kynurenate	HMDB0000715	met-d-Ile	GCST90200454	17:6935779-7435779	0.0211636842507095	0.5018550177041772	0.9663624500512608
MR-link 2	isoleucine	HMDB0000172	kynurenate	HMDB0000715	met-d-Ile	GCST90200454	19:49069664-49569664	-0.3798707701325176	0.3154451123591338	0.228497873325234
MR-link 2	sphinganine	HMDB0000269	adenosine 5'-monophosphate (amp)	HMDB0000045	GCST90200374	GCST90200356	3:56598999-57098999	0.5142180165042451	0.1502439099317826	0.000620355895292
MR-link 2	spermidine	HMDB0001257	n-formylanthranilic acid	HMDB0004089	GCST90200423	GCST90199960	1:247789451-248289451	-0.0525642528101187	0.1818929580283279	0.7725932083361544
MR-link 2	4-methyl-2-oxopentanoate	HMDB0000695	alanine	HMDB0000161	M22116	GCST90200431	4:88976422-89476422	-0.5649721482948369	0.2221266170331007	0.0109757818754005
MR-link 2	4-methyl-2-oxopentanoate	HMDB0000695	alanine	HMDB0000161	M22116	GCST90200431	13:48209901-48709901	-0.0043214559424966	0.2030221132235593	0.9830177975749036
MR-link 2	n-stearoyl-sphingosine (d18:1/18:0)*	HMDB0004950	s-1-pyrroline-5-carboxylate	HMDB0001301	GCST90200341	GCST90200381	10:64645010-65401382	-0.7418605954670479	0.2195885237297809	0.0007290565141149
MR-link 2	n-stearoyl-sphingosine (d18:1/18:0)*	HMDB0004950	s-1-pyrroline-5-carboxylate	HMDB0001301	GCST90200341	GCST90200381	14:63982220-64482220	-0.2925838129209731	0.1954740078033107	0.134447545906753
MR-link 2	n-stearoyl-sphingosine (d18:1/18:0)*	HMDB0004950	s-1-pyrroline-5-carboxylate	HMDB0001301	GCST90200341	GCST90200381	18:55052269-55552269	-0.4542635463569401	0.1568730054165244	0.0037826481614827
MR-link 2	n-stearoyl-sphingosine (d18:1/18:0)*	HMDB0004950	s-1-pyrroline-5-carboxylate	HMDB0001301	GCST90200341	GCST90200381	19:8013648-8513648	-0.0809847168646673	0.094031968068415	0.3891022156263943
MR-link 2	caffeine	HMDB0001847	valine	HMDB0000883	M00569	bioa_022	7:17037106-17537106	-0.0932796815322526	0.0642488800645519	0.1465435557730609
MR-link 2	caffeine	HMDB0001847	valine	HMDB0000883	M00569	bioa_022	15:74777880-75277880	0.0241506241663581	0.0591093544322893	0.6828513359879402
MR-link 2	spermidine	HMDB0001257	tyrosine	HMDB0000158	GCST90200423	met-d-Tyr	1:247789451-248289451	-0.0199416458341486	0.0465084844301583	0.6680874368789327
MR-link 2	cystathionine	HMDB0000099	citrulline	HMDB0000904	GCST90200383	M02132	19:33152807-33652807	-0.1866801924014114	0.2171354957292352	0.389932071996959
MR-link 2	sarcosine	HMDB0000271	serine	HMDB0000187	bioa_031	bioa_018	6:42690673-43190673	0.0511590855902903	0.1558685496061737	0.7427457623018512
MR-link 2	sarcosine	HMDB0000271	serine	HMDB0000187	bioa_031	bioa_018	9:136282183-136851769	0.0775751985436941	0.0513276942617942	0.1306939043899955
MR-link 2	n-stearoyl-sphingosine (d18:1/18:0)*	HMDB0004950	n-formylanthranilic acid	HMDB0004089	GCST90200341	GCST90199960	10:64645010-65401382	-0.2585835713466202	0.2462285769726561	0.2936367736474874
MR-link 2	n-stearoyl-sphingosine (d18:1/18:0)*	HMDB0004950	n-formylanthranilic acid	HMDB0004089	GCST90200341	GCST90199960	14:63982220-64482220	-0.291534138758816	0.1996185834913238	0.1441648181949716
MR-link 2	n-stearoyl-sphingosine (d18:1/18:0)*	HMDB0004950	n-formylanthranilic acid	HMDB0004089	GCST90200341	GCST90199960	18:55052269-55552269	0.0163872205781992	0.1932683216761705	0.9324283454683764
MR-link 2	n-stearoyl-sphingosine (d18:1/18:0)*	HMDB0004950	n-formylanthranilic acid	HMDB0004089	GCST90200341	GCST90199960	19:8013648-8513648	0.0466392012565557	0.0932430537556778	0.6169416146198017
MR-link 2	1-methylxanthine	HMDB0010738	taurochenodeoxycholate	HMDB0000951	GCST90199763	M18494	8:18005709-18505709	0.0147950194446209	0.0655721757513747	0.8214895684662615
MR-link 2	1-methylxanthine	HMDB0010738	taurochenodeoxycholate	HMDB0000951	GCST90199763	M18494	15:74275585-74775585	-0.3074085387348426	0.20409979851992	0.1320241104912989
MR-link 2	1-methylxanthine	HMDB0010738	taurochenodeoxycholate	HMDB0000951	GCST90199763	M18494	15:74777880-75599999	-0.1614823771478885	0.1622519838425177	0.3196114219806512
MR-link 2	glutamate	HMDB0000148	sarcosine	HMDB0000271	bioa_007	GCST90200291	12:121174861-121674861	0.6484133898756237	0.3772587648492403	0.08565995758665
MR-link 2	isoleucine	HMDB0000172	beta-citrylglutamate	HMDB0241915	bioa_010	GCST90199911	2:27480940-27980940	0.526043502658651	0.4511299477102554	0.2435911592145206
MR-link 2	isoleucine	HMDB0000172	beta-citrylglutamate	HMDB0241915	bioa_010	GCST90199911	4:88976422-89476422	-0.1816436589915911	0.1813897083045307	0.3166334505213138
MR-link 2	isoleucine	HMDB0000172	beta-citrylglutamate	HMDB0241915	bioa_010	GCST90199911	12:56615040-57115040	0.4448522122390284	0.6412820232134341	0.4878753811442431
MR-link 2	isoleucine	HMDB0000172	beta-citrylglutamate	HMDB0241915	bioa_010	GCST90199911	16:70059237-70559237	0.5132297076914596	0.3212667348542414	0.1101500695524116
MR-link 2	sulfate*	HMDB01448	creatine	HMDB0000064	GCST90199896	M27718	7:122557611-123057611	0.2230023300248123	0.2254767251162908	0.3226504502673473
MR-link 2	myo-inositol	HMDB0000211	phenylalanine	HMDB0000159	M19934	GCST90200396	16:24681798-25181798	-0.0297539341984278	0.1174044889307851	0.7999351934979247
MR-link 2	myo-inositol	HMDB0000211	phenylalanine	HMDB0000159	M19934	GCST90200396	19:18368867-18868867	-0.0485460489907249	0.1336319159114447	0.7163943537340021
MR-link 2	5-oxoproline	HMDB0000267	anthranilate	HMDB0001123	M01494	GCST90200324	8:144903138-145403138	0.0614103867231915	0.0551149781972127	0.2651834499650345
MR-link 2	5-methylthioadenosine (mta)	HMDB0001173	leucine	HMDB0000687	GCST90200359	bioa_011	6:149659491-150411114	0.0824676023256641	0.0746692182072454	0.2694027181670425
MR-link 2	tyrosine	HMDB0000158	glucose	HMDB0000122	GCST90200427	GCST90200440	6:111308006-112158646	0.0245822809502214	0.1040977179012858	0.8133192218100955
MR-link 2	tyrosine	HMDB0000158	glucose	HMDB0000122	GCST90200427	GCST90200440	16:71156147-71656147	-0.0573840571045772	0.1850500682705161	0.7564847851467135
MR-link 2	5,6-dihydrothymine	HMDB0000079	glycine	HMDB0000123	GCST90200339	M32338	22:50721854-51221854	0.2850079117787907	0.2445091826103232	0.2437629593028407
MR-link 2	1-methylxanthine	HMDB0010738	phenylalanine	HMDB0000159	GCST90199763	M00064	8:18005709-18505709	0.0093906354662282	0.0546042734647006	0.8634562396886523
MR-link 2	1-methylxanthine	HMDB0010738	phenylalanine	HMDB0000159	GCST90199763	M00064	15:74275585-74775585	-0.2366862098726734	0.1628726608178251	0.1461688130205791
MR-link 2	1-methylxanthine	HMDB0010738	phenylalanine	HMDB0000159	GCST90199763	M00064	15:74777880-75599999	0.0494037009384955	0.1290631184597203	0.7018776034709501
MR-link 2	cysteinylglycine	HMDB0000078	n-palmitoyl-sphinganine (d18:0/16:0)	HMDB11760	GCST90200364	GCST90200064	16:15885043-16385043	-0.2233361898480671	0.1291596026065225	0.0837824421710392
MR-link 2	cysteinylglycine	HMDB0000078	n-palmitoyl-sphinganine (d18:0/16:0)	HMDB11760	GCST90200364	GCST90200064	16:89076223-90262231	0.1260214698855125	0.0593876986304157	0.0338366444690163
MR-link 2	cysteinylglycine	HMDB0000078	n-palmitoyl-sphinganine (d18:0/16:0)	HMDB11760	GCST90200364	GCST90200064	19:52317323-52817323	0.2396897806746557	0.2023245005193139	0.2361440098291068
MR-link 2	orotidine	HMDB0000788	inosine	HMDB0000195	GCST90200681	M01123	3:124271035-124771035	-0.0700970732937966	0.3122523622029196	0.8223771921303036
MR-link 2	orotidine	HMDB0000788	inosine	HMDB0000195	GCST90200681	M01123	17:72554076-74203469	-0.0783839888792481	0.0781371052611673	0.3157838520641256
MR-link 2	creatine	HMDB0000064	5-oxoproline	HMDB0000267	M27718	M01494	2:211346498-211846498	-0.1254161738527864	0.089314911241082	0.160258716949594
MR-link 2	orotidine	HMDB0000788	alanine	HMDB0000161	GCST90200681	bioa_001	3:124271035-124771035	-0.0131086230187275	0.0558581927633143	0.814459580725691
MR-link 2	orotidine	HMDB0000788	alanine	HMDB0000161	GCST90200681	bioa_001	17:72554076-74203469	-0.0036214000657037	0.0138572165865858	0.7938328219640525
MR-link 2	flavin adenine dinucleotide (fad)	HMDB0001248	leucine	HMDB0000687	GCST90200376	bioa_011	2:69949756-70738470	-0.0127158489314204	0.0131241418036862	0.3326001065757712
MR-link 2	kynurenine	HMDB0000684	1,7-dimethylurate	HMDB0011103	M15140	GCST90199756	8:39556267-40056267	0.2033301581867528	0.1529316155118756	0.1836667349403464
MR-link 2	kynurenine	HMDB0000684	1,7-dimethylurate	HMDB0011103	M15140	GCST90199756	12:112341686-113156415	0.2705746640933751	0.1438722735943161	0.0600183412230936
MR-link 2	kynurenine	HMDB0000684	1,7-dimethylurate	HMDB0011103	M15140	GCST90199756	16:87628822-88128822	-0.2365833211273627	0.0999826209829497	0.0179695755720078
MR-link 2	spermidine	HMDB0001257	pantothenate	HMDB0000210	bioa_033	GCST90200279	1:247760300-248289451	-0.2084935879514738	0.0867124944183083	0.0161979814218456
MR-link 2	spermidine	HMDB0001257	pantothenate	HMDB0000210	bioa_033	GCST90200279	19:54070939-54570939	-0.224432094960261	0.1596502040059346	0.1597912652650149
MR-link 2	uridine	HMDB0000296	4-acetamidobutanoate	HMDB0003681	GCST90200407	GCST90200311	1:20666238-21166238	-0.0098082276120897	0.1355847565680363	0.9423311781745352
MR-link 2	uridine	HMDB0000296	4-acetamidobutanoate	HMDB0003681	GCST90200407	GCST90200311	7:47877194-48377194	-0.1309283242221428	0.2330077350146481	0.574180416793074
MR-link 2	uridine	HMDB0000296	4-acetamidobutanoate	HMDB0003681	GCST90200407	GCST90200311	22:50686035-51186035	0.038003446012023	0.2145886734974333	0.8594306035138828
MR-link 2	cystathionine	HMDB0000099	lactate	HMDB0000190	GCST90200383	GCST90200408	1:70631670-71131670	0.1536268117483552	0.1610180298545444	0.3400345680431429
MR-link 2	cystathionine	HMDB0000099	lactate	HMDB0000190	GCST90200383	GCST90200408	19:33152807-33652807	-0.131751262397692	0.1784081786479765	0.4602214862433679
MR-link 2	isoursodeoxycholate	HMDB0000686	cytosine	HMDB0000630	GCST90199892	GCST90200433	5:35715970-36215970	-0.1958072588354514	0.2415544932031549	0.4175878385173531
MR-link 2	glycine	HMDB0000123	3-hydroxybutyrate (bhba)	HMDB0000011	GCST90200707	GCST90200367	1:75967169-76467169	-0.5288049120641904	0.1905266826165798	0.0055118585699106
MR-link 2	glycine	HMDB0000123	3-hydroxybutyrate (bhba)	HMDB0000011	GCST90200707	GCST90200367	2:211036896-212058697	0.043038674380003	0.0329151091397563	0.1910205885095847
MR-link 2	glycine	HMDB0000123	3-hydroxybutyrate (bhba)	HMDB0000011	GCST90200707	GCST90200367	3:125659669-126159669	-0.0944868627188637	0.1887455419241797	0.6166495131785437
MR-link 2	glycine	HMDB0000123	3-hydroxybutyrate (bhba)	HMDB0000011	GCST90200707	GCST90200367	9:6290540-6790540	-0.2411910307412211	0.1712496536073127	0.159007442732315
MR-link 2	isoleucine	HMDB0000172	isoleucine	HMDB0000172	met-d-Ile	GCST90200399	2:27480940-28253174	0.7512294934123018	0.4295206312943506	0.0802918608059105
MR-link 2	isoleucine	HMDB0000172	isoleucine	HMDB0000172	met-d-Ile	GCST90200399	2:165251927-165751927	1.248913296234451	0.5985983422041821	0.0369427504797952
MR-link 2	isoleucine	HMDB0000172	isoleucine	HMDB0000172	met-d-Ile	GCST90200399	4:88890833-89475171	0.7313864946376712	0.181434817342867	5.551042292188384e-05
MR-link 2	isoleucine	HMDB0000172	isoleucine	HMDB0000172	met-d-Ile	GCST90200399	8:76193463-76693463	0.6115322406978982	0.7418848443062711	0.4097717499160682
MR-link 2	isoleucine	HMDB0000172	isoleucine	HMDB0000172	met-d-Ile	GCST90200399	12:56611458-57111458	0.0545703893005559	0.5045158973323779	0.913865708466686
MR-link 2	isoleucine	HMDB0000172	isoleucine	HMDB0000172	met-d-Ile	GCST90200399	16:69331471-69831471	1.6651589827726276	0.5792250867461436	0.0040427752065771
MR-link 2	isoleucine	HMDB0000172	isoleucine	HMDB0000172	met-d-Ile	GCST90200399	16:69865519-70914672	1.362019921368332	0.4457750868629526	0.0022476269138133
MR-link 2	isoleucine	HMDB0000172	isoleucine	HMDB0000172	met-d-Ile	GCST90200399	17:6935779-7435779	1.0464730348814797	0.591909011821582	0.0770671451559672
MR-link 2	isoleucine	HMDB0000172	isoleucine	HMDB0000172	met-d-Ile	GCST90200399	19:49069664-49569664	0.8331319009841596	0.3620958469052409	0.0213995377864104
MR-link 2	leucine	HMDB0000687	n-stearoyl-sphingosine (d18:1/18:0)*	HMDB0004950	bioa_011	GCST90200341	2:27480940-27980940	0.4876893867505149	0.4201509335444006	0.2457443654620629
MR-link 2	leucine	HMDB0000687	n-stearoyl-sphingosine (d18:1/18:0)*	HMDB0004950	bioa_011	GCST90200341	4:88972827-89472827	0.0197740478400845	0.1583374532682721	0.9006142187188171
MR-link 2	leucine	HMDB0000687	n-stearoyl-sphingosine (d18:1/18:0)*	HMDB0004950	bioa_011	GCST90200341	11:116336283-116883862	-1.4431461270862762	0.5793948487212444	0.0127462382621778
MR-link 2	leucine	HMDB0000687	n-stearoyl-sphingosine (d18:1/18:0)*	HMDB0004950	bioa_011	GCST90200341	15:58477325-58977325	-1.49491524655979	0.5624677022632302	0.0078657288491908
MR-link 2	leucine	HMDB0000687	n-stearoyl-sphingosine (d18:1/18:0)*	HMDB0004950	bioa_011	GCST90200341	16:70059237-70559237	-0.2533176806602513	0.3230678886580923	0.4329811645339995
MR-link 2	creatinine	HMDB0000562	3-(4-hydroxyphenyl)lactate	HMDB0000755	M00513	GCST90200371	7:23845366-24345366	0.1188881384362808	0.2188884917038179	0.5870301330927432
MR-link 2	eicosapentaenoate (epa; 20:5n3)	HMDB0001999	bilirubin (z,z)	HMDB0000054	GCST90200349	GCST90200704	11:61319830-61819830	0.2415977885598655	0.0956361719467976	0.0115298015838868
MR-link 2	bilirubin (z,z)	HMDB0000054	trans-urocanate	HMDB0000301	GCST90200704	GCST90200416	2:233988949-235124783	-0.0082552725857617	0.0237310643624324	0.7279394865026823
MR-link 2	bilirubin (z,z)	HMDB0000054	trans-urocanate	HMDB0000301	GCST90200704	GCST90200416	12:21093886-21593886	-0.0595655728687115	0.116065023183908	0.6078053818162167
MR-link 2	phenylalanine	HMDB0000159	heme	HMDB0003178	M00064	M32593	12:103007876-103507876	0.1155556498042656	0.2556400545332155	0.651251101641419
MR-link 2	3-(4-hydroxyphenyl)lactate	HMDB0000755	docosapentaenoate (n6 dpa; 22:5n6)	HMDB0001976	M32197	GCST90199796	17:79879970-80379970	-0.0497530639372418	0.1485248138218835	0.7376390466635505
MR-link 2	adenosine	HMDB0000050	valine	HMDB0000883	M00555	M01649	1:109564880-110064880	0.1177413880200736	0.2311448711036619	0.6104834257041325
MR-link 2	adenosine	HMDB0000050	valine	HMDB0000883	M00555	M01649	6:96128415-96628415	0.0668945830299573	0.2405812104443229	0.7809708581493608
MR-link 2	eicosapentaenoate (epa; 20:5n3)	HMDB0001999	methionine sulfoxide	HMDB0002005	M18467	GCST90199625	11:61330635-61830635	-0.2476985622333953	0.1156767278338309	0.0322498636402862
MR-link 2	acetone	HMDB0001659	inosine 5'-monophosphate (imp)	HMDB0000175	met-d-Acetone	GCST90200395	1:120074995-120574995	-0.953131562367605	0.9957503787766764	0.3384666719295665
MR-link 2	acetone	HMDB0001659	inosine 5'-monophosphate (imp)	HMDB0000175	met-d-Acetone	GCST90200395	5:41206969-43455198	0.3276501204808413	0.3279733516328665	0.3177876869778844
MR-link 2	acetone	HMDB0001659	inosine 5'-monophosphate (imp)	HMDB0000175	met-d-Acetone	GCST90200395	6:166522838-167022838	-2.862383779110468	1.8961024390763703	0.1311418133954247
MR-link 2	acetone	HMDB0001659	inosine 5'-monophosphate (imp)	HMDB0000175	met-d-Acetone	GCST90200395	8:126241733-126741733	-2.504390263106268	1.1046025017615808	0.0233760501274482
MR-link 2	acetone	HMDB0001659	inosine 5'-monophosphate (imp)	HMDB0000175	met-d-Acetone	GCST90200395	10:135065795-135607239	0.0632171518730012	0.503955088939411	0.9001736118457051
MR-link 2	acetone	HMDB0001659	inosine 5'-monophosphate (imp)	HMDB0000175	met-d-Acetone	GCST90200395	11:116461180-116961180	-0.0110887839187473	1.01512668997347	0.9912844439782694
MR-link 2	acetone	HMDB0001659	inosine 5'-monophosphate (imp)	HMDB0000175	met-d-Acetone	GCST90200395	12:122365033-122865033	0.3308067067446103	0.7993961037199575	0.6790053758225596
MR-link 2	acetone	HMDB0001659	inosine 5'-monophosphate (imp)	HMDB0000175	met-d-Acetone	GCST90200395	12:123068455-124007504	-0.9905813348257256	0.8936537897633245	0.267662308859057
MR-link 2	acetone	HMDB0001659	inosine 5'-monophosphate (imp)	HMDB0000175	met-d-Acetone	GCST90200395	13:42058883-42558883	0.1056102998040955	1.2325970931004109	0.93171991075387
MR-link 2	acetone	HMDB0001659	inosine 5'-monophosphate (imp)	HMDB0000175	met-d-Acetone	GCST90200395	17:6935779-7435779	0.3214403043014284	0.6557352063457127	0.623993561114351
MR-link 2	acetone	HMDB0001659	inosine 5'-monophosphate (imp)	HMDB0000175	met-d-Acetone	GCST90200395	19:45929043-46429043	0.0886098526397014	1.2308518617790392	0.9426093312703676
MR-link 2	biliverdin	HMDB0001008	hippurate	HMDB0000714	M02137	M15753	2:234046650-234918570	0.0237579197474788	0.0332891012090136	0.4754222150999876
MR-link 2	arachidonate (20:4n6)	HMDB0001043	phenylalanine	HMDB0000159	GCST90200358	GCST90200396	11:61052244-62029047	-0.2809540658562931	0.0515726091772979	5.1014411559652567e-08
MR-link 2	orotidine	HMDB0000788	5-methylthioadenosine (mta)	HMDB0001173	GCST90200681	GCST90200359	3:124271035-124771035	0.461116533622755	0.1815881966177762	0.0111057702007886
MR-link 2	orotidine	HMDB0000788	5-methylthioadenosine (mta)	HMDB0001173	GCST90200681	GCST90200359	16:20142332-20642332	0.7821976564934349	0.2461362636852059	0.0014834336160921
MR-link 2	orotidine	HMDB0000788	5-methylthioadenosine (mta)	HMDB0001173	GCST90200681	GCST90200359	17:72554076-74203469	0.0954648413322911	0.0293094206180136	0.001125415194638
MR-link 2	serine	HMDB0000187	isoleucine	HMDB0000172	M32315	bioa_010	1:119966025-120466025	0.0389616321481978	0.0245910793290854	0.1131071050500656
MR-link 2	serine	HMDB0000187	isoleucine	HMDB0000172	M32315	bioa_010	2:211323559-211823559	-0.0552413570114488	0.0533139406124479	0.3001311413452467
MR-link 2	serine	HMDB0000187	isoleucine	HMDB0000172	M32315	bioa_010	7:55822010-56322010	-0.0662972786076348	0.0417190500997025	0.112029506634611
MR-link 2	kynurenine	HMDB0000684	alanine	HMDB0000161	M15140	met-d-Ala	8:39556267-40056267	0.0017254679301482	0.0413637374129528	0.9667262888002331
MR-link 2	kynurenine	HMDB0000684	alanine	HMDB0000161	M15140	met-d-Ala	12:111634608-112134608	0.0526784992929514	0.0328120574120044	0.1083922500217985
MR-link 2	kynurenine	HMDB0000684	alanine	HMDB0000161	M15140	met-d-Ala	12:112341686-113156415	0.0452426994627089	0.0381812564851536	0.2360390848987026
MR-link 2	kynurenine	HMDB0000684	alanine	HMDB0000161	M15140	met-d-Ala	16:87628822-88128822	0.0006011355216645	0.0240055110123217	0.9800218113362308
MR-link 2	acetone	HMDB0001659	4-hydroxyphenylpyruvate	HMDB0000707	met-d-Acetone	GCST90200300	1:120074995-120574995	-2.100769708444353	0.99805923543026	0.0353039548368679
MR-link 2	acetone	HMDB0001659	4-hydroxyphenylpyruvate	HMDB0000707	met-d-Acetone	GCST90200300	5:41206969-43455198	-0.036907618586674	0.3122929949988223	0.9059229245687032
MR-link 2	acetone	HMDB0001659	4-hydroxyphenylpyruvate	HMDB0000707	met-d-Acetone	GCST90200300	6:166522838-167022838	-0.6521803846905403	1.2229466461878602	0.5938355836979075
MR-link 2	acetone	HMDB0001659	4-hydroxyphenylpyruvate	HMDB0000707	met-d-Acetone	GCST90200300	8:126241733-126741733	-1.0658360066775563	0.7143441271725728	0.1356864594969028
MR-link 2	acetone	HMDB0001659	4-hydroxyphenylpyruvate	HMDB0000707	met-d-Acetone	GCST90200300	10:135065795-135607239	0.3624817462732594	0.4334040963445678	0.4029525428854216
MR-link 2	acetone	HMDB0001659	4-hydroxyphenylpyruvate	HMDB0000707	met-d-Acetone	GCST90200300	11:116461180-116961180	0.4712299496750868	0.7929594817249923	0.5523332959018629
MR-link 2	acetone	HMDB0001659	4-hydroxyphenylpyruvate	HMDB0000707	met-d-Acetone	GCST90200300	12:122365033-122865033	0.8417429887701253	0.9080901475972416	0.3539588840166966
MR-link 2	acetone	HMDB0001659	4-hydroxyphenylpyruvate	HMDB0000707	met-d-Acetone	GCST90200300	12:123068455-124007504	-1.3390059296970769	0.7638273336446205	0.079598273628659
MR-link 2	acetone	HMDB0001659	4-hydroxyphenylpyruvate	HMDB0000707	met-d-Acetone	GCST90200300	13:42058883-42558883	0.7641949967176295	0.917248770680712	0.4047667874010465
MR-link 2	acetone	HMDB0001659	4-hydroxyphenylpyruvate	HMDB0000707	met-d-Acetone	GCST90200300	17:6935779-7435779	-0.3661121087905373	0.5249439486195441	0.4855331952931586
MR-link 2	acetone	HMDB0001659	4-hydroxyphenylpyruvate	HMDB0000707	met-d-Acetone	GCST90200300	19:45929043-46429043	1.4201093921531114	0.8033593399528055	0.0771087616491869
MR-link 2	cystathionine	HMDB0000099	alanine	HMDB0000161	GCST90200383	bioa_001	19:33152807-33652807	0.1313533657125521	0.0519756894730835	0.0114973466176035
MR-link 2	arginine	HMDB0000517	urate	HMDB0000289	GCST90200372	M01604	4:77758299-78258299	-0.1597846993661309	0.3169192315423879	0.6141340926026587
MR-link 2	arginine	HMDB0000517	urate	HMDB0000289	GCST90200372	M01604	6:131644358-132148208	-0.0270485311029517	0.1320577338737285	0.8377100031254374
MR-link 2	arginine	HMDB0000517	urate	HMDB0000289	GCST90200372	M01604	10:99896895-100396895	-0.0717207917445126	0.1299854304711268	0.5811126344525142
MR-link 2	citrulline	HMDB0000904	4-acetamidobutanoate	HMDB0003681	M02132	M01558	10:97115163-97871266	0.3824949477527783	0.151326687491234	0.0114841628057604
MR-link 2	glutamate	HMDB0000148	phosphoethanolamine	HMDB0000224	GCST90200412	GCST90200281	5:36388589-36888589	0.1281064744338618	0.200766056971448	0.5234161943790236
MR-link 2	alanine	HMDB0000161	creatinine	HMDB0000562	bioa_001	GCST90200366	1:206985954-207485954	-0.313094463902876	0.3571006904855107	0.3806126547616696
MR-link 2	alanine	HMDB0000161	creatinine	HMDB0000562	bioa_001	GCST90200366	2:27143030-28594285	-0.7923764530174372	0.3294789405296532	0.0161752058917769
MR-link 2	alanine	HMDB0000161	creatinine	HMDB0000562	bioa_001	GCST90200366	2:64958074-65458074	-0.1120140637456225	0.3170203543371671	0.7238380734343193
MR-link 2	alanine	HMDB0000161	creatinine	HMDB0000562	bioa_001	GCST90200366	3:71155270-71655270	-0.0507036514652853	0.5605329492740307	0.9279247398001932
MR-link 2	alanine	HMDB0000161	creatinine	HMDB0000562	bioa_001	GCST90200366	4:88976422-89476422	0.3458155633272224	0.4997945177726776	0.4889904090910053
MR-link 2	alanine	HMDB0000161	creatinine	HMDB0000562	bioa_001	GCST90200366	7:72732874-73232874	-0.3329545771914842	0.4833095214459223	0.4908827515317755
MR-link 2	alanine	HMDB0000161	creatinine	HMDB0000562	bioa_001	GCST90200366	8:145568681-146068681	0.1835368755336169	0.5339651802678513	0.7310535392897382
MR-link 2	alanine	HMDB0000161	creatinine	HMDB0000562	bioa_001	GCST90200366	9:4040541-4540541	-0.0755350798815235	0.7954356760531969	0.9243460913157052
MR-link 2	alanine	HMDB0000161	creatinine	HMDB0000562	bioa_001	GCST90200366	12:46636543-47713425	-0.1985513410353707	0.1863024801333158	0.286537948156717
MR-link 2	alanine	HMDB0000161	creatinine	HMDB0000562	bioa_001	GCST90200366	12:56615040-57115040	-0.2060313195955816	0.2705281978199155	0.4463052980377638
MR-link 2	alanine	HMDB0000161	creatinine	HMDB0000562	bioa_001	GCST90200366	12:59727701-60227701	-0.0357269122209561	0.5595994941696587	0.9490946674227576
MR-link 2	alanine	HMDB0000161	creatinine	HMDB0000562	bioa_001	GCST90200366	14:75116447-75616447	1.1176274040913825	0.6103604540840062	0.0670865044523528
MR-link 2	alanine	HMDB0000161	creatinine	HMDB0000562	bioa_001	GCST90200366	16:69621701-70931491	-0.0404824641924055	0.2505565657892341	0.8716443581128347
MR-link 2	alanine	HMDB0000161	creatinine	HMDB0000562	bioa_001	GCST90200366	17:40568584-41068584	-0.6246141415616775	0.537558054174496	0.2452568632403678
MR-link 2	alanine	HMDB0000161	creatinine	HMDB0000562	bioa_001	GCST90200366	22:18906543-19406543	0.3419978235712962	0.4858096624503332	0.4814483856747062
MR-link 2	caffeine	HMDB0001847	cytidine	HMDB0000089	M00569	GCST90200429	7:17037106-17537106	-0.0271329429437033	0.1940649986396114	0.8888071989946011
MR-link 2	caffeine	HMDB0001847	cytidine	HMDB0000089	M00569	GCST90200429	15:74777880-75277880	0.0727385335543583	0.1821932495155189	0.6897175830926663
MR-link 2	1-methylxanthine	HMDB0010738	eicosapentaenoate (epa; 20:5n3)	HMDB0001999	M34389	GCST90200349	8:18010431-18510431	0.0692128186100661	0.0608641641281689	0.25546779492939
MR-link 2	4-methyl-2-oxopentanoate	HMDB0000695	phenylalanine	HMDB0000159	M22116	M00064	4:88976422-89476422	0.1621269773802978	0.144903267690148	0.2631983761284402
MR-link 2	4-methyl-2-oxopentanoate	HMDB0000695	phenylalanine	HMDB0000159	M22116	M00064	13:48209901-48709901	0.3011563602818459	0.2235449174379996	0.1779206567366218
MR-link 2	n6,n6,n6-trimethyllysine	HMDB0001325	cortisone	HMDB0002802	GCST90200344	GCST90200360	11:64586385-65555309	0.0434841594005341	0.092108186205015	0.6368563059889706
MR-link 2	n6,n6,n6-trimethyllysine	HMDB0001325	cortisone	HMDB0002802	GCST90200344	GCST90200360	16:67497306-67997306	-0.1197419774654023	0.2233522399125365	0.5918806476837508
MR-link 2	1-stearoyl-2-oleoyl-gps (18:0/18:1)	HMDB0010163	theobromine	HMDB0002825	GCST90199652	GCST90199644	3:56598999-57098999	0.0171860883573841	0.1538630692599427	0.911063425626321
MR-link 2	bilirubin (z,z)	HMDB0000054	creatinine	HMDB0000562	GCST90200704	met-d-Creatinine	2:233988949-235124783	0.0010746310916118	0.0058382344061701	0.8539602494423763
MR-link 2	bilirubin (z,z)	HMDB0000054	creatinine	HMDB0000562	GCST90200704	met-d-Creatinine	12:21093886-21593886	-0.0934103038102089	0.0447764278514976	0.0369651209712303
MR-link 2	biliverdin	HMDB0001008	cystathionine	HMDB0000099	M02137	GCST90200383	2:234046650-234918570	-0.0129107646741333	0.032281827585973	0.6892013816858982
MR-link 2	asparagine	HMDB0000168	stearoyl sphingomyelin (d18:1/18:0)	HMDB0001348	bioa_003	GCST90200335	2:27480940-27980940	0.569963667048218	0.2998696114115652	0.0573406644616005
MR-link 2	asparagine	HMDB0000168	stearoyl sphingomyelin (d18:1/18:0)	HMDB0001348	bioa_003	GCST90200335	4:178111051-178611051	0.5548471187527353	0.3998560433881317	0.1652536445992762
MR-link 2	asparagine	HMDB0000168	stearoyl sphingomyelin (d18:1/18:0)	HMDB0001348	bioa_003	GCST90200335	7:97252737-97752737	-0.0944096901858596	0.2877294741787701	0.7428212081633918
MR-link 2	asparagine	HMDB0000168	stearoyl sphingomyelin (d18:1/18:0)	HMDB0001348	bioa_003	GCST90200335	11:61853420-62353420	0.5289554888843122	0.2798251800876163	0.058716916872662
MR-link 2	asparagine	HMDB0000168	stearoyl sphingomyelin (d18:1/18:0)	HMDB0001348	bioa_003	GCST90200335	12:46900176-47400176	-0.2559767479389325	0.2876038556877242	0.373448492701146
MR-link 2	asparagine	HMDB0000168	stearoyl sphingomyelin (d18:1/18:0)	HMDB0001348	bioa_003	GCST90200335	14:103514503-104812812	0.2219171266623487	0.0994480046911006	0.0256487566025899
MR-link 2	retinol (vitamin a)	HMDB0000305	leucine	HMDB0000687	GCST90200405	GCST90200389	18:28939457-29439457	0.2907524634907433	0.210951115238675	0.1681128171988193
MR-link 2	retinol (vitamin a)	HMDB0000305	leucine	HMDB0000687	GCST90200405	GCST90200389	20:38915692-39415692	0.1458584082775547	0.2074970677196231	0.4820918820029444
MR-link 2	valine	HMDB0000883	kynurenate	HMDB0000715	M01649	GCST90200454	4:88976422-89476422	-0.1790627087338441	0.1410188944506377	0.2041636714558903
MR-link 2	acetylphosphate	HMDB0001494	alpha-ketobutyrate	HMDB0000005	M15488	GCST90200438	1:109564880-110064880	0.045184812109473	0.1617216816207439	0.7799389421564261
MR-link 2	acetylphosphate	HMDB0001494	alpha-ketobutyrate	HMDB0000005	M15488	GCST90200438	6:96128415-96628415	-0.3577881802935196	0.2500379540547852	0.1524487067823336
MR-link 2	2-oxoarginine*	HMDB0004225	sphinganine	HMDB0000269	GCST90199903	GCST90200374	4:102938709-103438709	-0.0190442325885025	0.3493072371795988	0.9565208699888654
MR-link 2	2-oxoarginine*	HMDB0004225	sphinganine	HMDB0000269	GCST90199903	GCST90200374	6:160310824-160819068	0.1652016354182405	0.0963818812467825	0.0865228361833527
MR-link 2	glycohyocholate	HMDB0000138	alpha-ketobutyrate	HMDB0000005	GCST90199935	GCST90200438	7:99108524-99608524	-0.0828487133416877	0.2087317866045665	0.691430367665278
MR-link 2	glycohyocholate	HMDB0000138	alpha-ketobutyrate	HMDB0000005	GCST90199935	GCST90200438	10:45742470-46242470	-0.0612318768688526	0.1728791498070561	0.723197317446332
MR-link 2	glycohyocholate	HMDB0000138	alpha-ketobutyrate	HMDB0000005	GCST90199935	GCST90200438	13:103468308-103968308	-0.0525887984399126	0.1179421475852177	0.655679313723191
MR-link 2	glycohyocholate	HMDB0000138	alpha-ketobutyrate	HMDB0000005	GCST90199935	GCST90200438	17:28409010-28909010	-0.1080038383034333	0.2156543573634234	0.616498386253828
MR-link 2	3-(4-hydroxyphenyl)lactate	HMDB0000755	taurine	HMDB0000251	GCST90200371	GCST90200420	6:111301079-111801079	0.2308143538502767	0.1818775099501605	0.204417937621165
MR-link 2	3-(4-hydroxyphenyl)lactate	HMDB0000755	taurine	HMDB0000251	GCST90200371	GCST90200420	17:79941425-80441425	0.1130923100717683	0.1058766876335336	0.2854523172459656
MR-link 2	creatinine	HMDB0000562	dimethylglycine	HMDB0000092	GCST90200366	GCST90200424	16:20142332-20642332	0.8130319960526609	0.2133830410155777	0.0001388545916651
MR-link 2	citrate	HMDB0000094	lactate	HMDB0000190	GCST90200304	M00527	5:14503745-15117020	-0.2075257187506752	0.1971206979494628	0.292439530155063
MR-link 2	citrate	HMDB0000094	lactate	HMDB0000190	GCST90200304	M00527	17:6357018-6961881	-0.0175037414687563	0.0842819812217704	0.8354782826193587
MR-link 2	citrate	HMDB0000094	lactate	HMDB0000190	GCST90200304	M00527	22:19003274-19503274	-0.2255733751079738	0.1146127295063324	0.049052455796334
MR-link 2	tryptophan	HMDB0000929	kynurenine	HMDB0000684	M00054	bioa_027	3:20813578-21313578	0.1714805053790046	0.0829543825038667	0.0387184848785598
MR-link 2	tryptophan	HMDB0000929	kynurenine	HMDB0000684	M00054	bioa_027	3:189559163-190059163	0.2598788984868685	0.1959780014095091	0.184819300312456
MR-link 2	tryptophan	HMDB0000929	kynurenine	HMDB0000684	M00054	bioa_027	4:156579823-157079823	0.356594369595384	0.1278252877735099	0.0052756691441134
MR-link 2	tryptophan	HMDB0000929	kynurenine	HMDB0000684	M00054	bioa_027	5:142947848-143447848	0.1191947396851765	0.0965050316389541	0.2167879870300213
MR-link 2	tryptophan	HMDB0000929	kynurenine	HMDB0000684	M00054	bioa_027	5:153760041-154260041	0.1493042601066673	0.1860377936278842	0.4222360313831264
MR-link 2	tryptophan	HMDB0000929	kynurenine	HMDB0000684	M00054	bioa_027	6:111281159-111781159	0.3675533249590242	0.1125453978427207	0.0010914653079537
MR-link 2	tryptophan	HMDB0000929	kynurenine	HMDB0000684	M00054	bioa_027	6:125293311-125793311	0.1950952372406877	0.1038284424681362	0.0602423972086416
MR-link 2	tryptophan	HMDB0000929	kynurenine	HMDB0000684	M00054	bioa_027	7:14057409-14557409	0.1543055134593589	0.0886586869954936	0.0817810186027675
MR-link 2	tryptophan	HMDB0000929	kynurenine	HMDB0000684	M00054	bioa_027	11:116404435-116904435	0.0624086130163213	0.0747013088042278	0.4034688739689513
MR-link 2	tryptophan	HMDB0000929	kynurenine	HMDB0000684	M00054	bioa_027	16:53794515-54294515	0.4101755838889283	0.5204676012458082	0.4306437583714678
MR-link 2	inositol 1-phosphate (i1p)	HMDB0000213	alpha-tocopherol	HMDB0001893	M01481	GCST90200302	1:5349333-5849333	0.0		1.0
MR-link 2	inositol 1-phosphate (i1p)	HMDB0000213	alpha-tocopherol	HMDB0001893	M01481	GCST90200302	4:31607204-32397858	-0.0466371155922667	0.096668678493725	0.6294913666545325
MR-link 2	inositol 1-phosphate (i1p)	HMDB0000213	alpha-tocopherol	HMDB0001893	M01481	GCST90200302	4:66148855-66648855	0.1320853262070387	0.1403155847763015	0.3465282640894792
MR-link 2	inositol 1-phosphate (i1p)	HMDB0000213	alpha-tocopherol	HMDB0001893	M01481	GCST90200302	10:114775621-115275621	0.1196056916794488	0.1261531821106899	0.343079114306646
MR-link 2	inositol 1-phosphate (i1p)	HMDB0000213	alpha-tocopherol	HMDB0001893	M01481	GCST90200302	12:62771708-63271708	0.1583487559315124	0.1523737723428788	0.2987058357548005
MR-link 2	inositol 1-phosphate (i1p)	HMDB0000213	alpha-tocopherol	HMDB0001893	M01481	GCST90200302	15:77060646-77560646	-0.0154218410334729	0.0946359585305653	0.8705502182512376
MR-link 2	tryptophan	HMDB0000929	3-(4-hydroxyphenyl)lactate	HMDB0000755	M00054	GCST90200371	3:189559163-190059163	0.1958145403132137	0.6220208447780131	0.7529106084029429
MR-link 2	tryptophan	HMDB0000929	3-(4-hydroxyphenyl)lactate	HMDB0000755	M00054	GCST90200371	5:153760041-154260041	0.0075050047413091	0.2675659954122041	0.977622932630114
MR-link 2	tryptophan	HMDB0000929	3-(4-hydroxyphenyl)lactate	HMDB0000755	M00054	GCST90200371	6:111281159-111781159	0.7286340280575486	0.2981653439380015	0.0145365125874704
MR-link 2	tryptophan	HMDB0000929	3-(4-hydroxyphenyl)lactate	HMDB0000755	M00054	GCST90200371	6:125293311-125793311	-0.1605466807757975	0.3208110558282731	0.6167653028356617
MR-link 2	tryptophan	HMDB0000929	3-(4-hydroxyphenyl)lactate	HMDB0000755	M00054	GCST90200371	7:14057409-14557409	0.2667782746819029	0.1940518233855169	0.1692001255848805
MR-link 2	tryptophan	HMDB0000929	3-(4-hydroxyphenyl)lactate	HMDB0000755	M00054	GCST90200371	11:116404435-116904435	0.1014117759772334	0.1455092615674542	0.4858379728390809
MR-link 2	tryptophan	HMDB0000929	3-(4-hydroxyphenyl)lactate	HMDB0000755	M00054	GCST90200371	16:53794515-54294515	0.6553999483096724	0.390043568493095	0.0928941049565558
MR-link 2	valine	HMDB0000883	pyruvate	HMDB0000243	M01649	met-d-Pyruvate	4:88976422-89476422	-0.0693130717102413	0.0493606365476242	0.1602540798252487
MR-link 2	1-methylnicotinamide	HMDB0000699	choline phosphate	HMDB0001565	GCST90200406	GCST90200363	6:160317928-160817928	-0.1256942638706491	0.1581019694506516	0.4266017353986264
MR-link 2	eicosapentaenoate (epa; 20:5n3)	HMDB0001999	lactate	HMDB0000190	GCST90200349	met-d-Lactate	11:61319830-61819830	-0.035673297141017	0.0214692145564153	0.0965925339074341
MR-link 2	5-oxoproline	HMDB0000267	beta-citrylglutamate	HMDB0241915	M01494	GCST90199911	8:144903138-145403138	0.0425559131692022	0.0458532890205829	0.3533616311518806
MR-link 2	arginine	HMDB0000517	5-oxoproline	HMDB0000267	bioa_002	GCST90200280	2:24182937-24682937	0.1992994094247821	0.2991504331048953	0.5052717560944906
MR-link 2	arginine	HMDB0000517	5-oxoproline	HMDB0000267	bioa_002	GCST90200280	2:211333022-211833022	0.2606128277333841	0.2077988959445461	0.2097842675618852
MR-link 2	arginine	HMDB0000517	5-oxoproline	HMDB0000267	bioa_002	GCST90200280	2:219037276-219788019	-0.4550416734131023	0.4978426213689887	0.3607025786414936
MR-link 2	arginine	HMDB0000517	5-oxoproline	HMDB0000267	bioa_002	GCST90200280	4:144583533-145083533	0.2843760466051066	0.2311840795569318	0.2186653119586175
MR-link 2	arginine	HMDB0000517	5-oxoproline	HMDB0000267	bioa_002	GCST90200280	5:177386199-177886199	-0.3695798102136615	0.6928349050609063	0.5937350693493703
MR-link 2	arginine	HMDB0000517	5-oxoproline	HMDB0000267	bioa_002	GCST90200280	6:131339506-132265729	-0.1467226821987552	0.1432290824813491	0.305650304320604
MR-link 2	arginine	HMDB0000517	5-oxoproline	HMDB0000267	bioa_002	GCST90200280	6:135177817-135677817	0.2940394926281643	0.4389687074216291	0.5029587841111578
MR-link 2	arginine	HMDB0000517	5-oxoproline	HMDB0000267	bioa_002	GCST90200280	10:99898951-100398951	0.0388122217579456	0.4380188165671497	0.929392995573049
MR-link 2	arginine	HMDB0000517	5-oxoproline	HMDB0000267	bioa_002	GCST90200280	12:46680313-47435518	0.4734766384296627	0.2903520146212608	0.1029539214785965
MR-link 2	arginine	HMDB0000517	5-oxoproline	HMDB0000267	bioa_002	GCST90200280	19:12757458-13257458	0.1480583493660572	0.1496218535892766	0.3223939750496963
MR-link 2	n-acetylornithine	HMDB0003357	tyrosine	HMDB0000158	bioa_023	met-d-Tyr	2:72878681-74437061	-0.0138888738877515	0.0093215131828906	0.1362293346522369
MR-link 2	n-acetylornithine	HMDB0003357	tyrosine	HMDB0000158	bioa_023	met-d-Tyr	5:950573-1450573	-0.1093767025569864	0.0670876680118689	0.1030265286743701
MR-link 2	n-acetylornithine	HMDB0003357	tyrosine	HMDB0000158	bioa_023	met-d-Tyr	14:23348952-23848952	-0.0501115265246083	0.1098560346318246	0.6482775596825201
MR-link 2	n-acetylornithine	HMDB0003357	tyrosine	HMDB0000158	bioa_023	met-d-Tyr	17:37301988-37801988	-0.1163816646391183	0.088762209296297	0.1898029281482129
MR-link 2	leucine	HMDB0000687	eicosapentaenoate (epa; 20:5n3)	HMDB0001999	M00060	M18467	4:88976422-89476422	-0.0537442931663571	0.0992690924115153	0.5882318618424621
MR-link 2	leucine	HMDB0000687	eicosapentaenoate (epa; 20:5n3)	HMDB0001999	M00060	M18467	6:45295851-45795851	0.0493848384026341	0.4404707777162341	0.9107296011192884
MR-link 2	retinol (vitamin a)	HMDB0000305	3-methyl-2-oxovalerate	HMDB0000491	GCST90200405	GCST90199631	18:28939457-29439457	-0.1066700170343911	0.2033733090082684	0.599928370183572
MR-link 2	retinol (vitamin a)	HMDB0000305	3-methyl-2-oxovalerate	HMDB0000491	GCST90200405	GCST90199631	20:38915692-39415692	0.0388495695887595	0.2420093120200467	0.8724641944742644
MR-link 2	glutamine	HMDB0000641	tyrosine	HMDB0000158	M00053	met-d-Tyr	12:56615040-57115040	-0.3421646407830889	0.0910508262723819	0.0001713096862785
MR-link 2	phenylalanine	HMDB0000159	glycine	HMDB0000123	bioa_016	M32338	1:94441240-94941240	0.485341654828034	0.723903529338567	0.5025705002810554
MR-link 2	phenylalanine	HMDB0000159	glycine	HMDB0000123	bioa_016	M32338	3:186202917-186702917	0.8881915068578563	0.4202117141640399	0.0345429310604463
MR-link 2	phenylalanine	HMDB0000159	glycine	HMDB0000123	bioa_016	M32338	4:155231289-155731289	-0.1458200787924176	0.4542061680777845	0.7481771910131026
MR-link 2	phenylalanine	HMDB0000159	glycine	HMDB0000123	bioa_016	M32338	4:186893802-187393802	0.2148186965623639	0.2245336667878117	0.3387021993002939
MR-link 2	phenylalanine	HMDB0000159	glycine	HMDB0000123	bioa_016	M32338	5:176539719-177067143	0.0144039680445824	0.42361741773817	0.9728753137643512
MR-link 2	phenylalanine	HMDB0000159	glycine	HMDB0000123	bioa_016	M32338	6:52381188-52881188	-0.5281225392363347	0.625929809915243	0.398814244568101
MR-link 2	phenylalanine	HMDB0000159	glycine	HMDB0000123	bioa_016	M32338	11:57020509-57520509	0.9939575535681748	0.5977502687335006	0.0963463107802496
MR-link 2	phenylalanine	HMDB0000159	glycine	HMDB0000123	bioa_016	M32338	12:103007876-103562619	-0.2641240949846497	0.2340367306512992	0.2590842099097569
MR-link 2	phenylalanine	HMDB0000159	glycine	HMDB0000123	bioa_016	M32338	14:55086875-55586875	0.5408826290107239	0.7367451475761118	0.4628563478196265
MR-link 2	phenylalanine	HMDB0000159	glycine	HMDB0000123	bioa_016	M32338	19:45142254-45642254	-0.0229981501718426	1.1192485254683795	0.9836063417988852
MR-link 2	glycerol 3-phosphate	HMDB0000126	asparagine	HMDB0000168	GCST90199638	GCST90200452	1:20921386-22251981	0.0686365678981485	0.0504739621027737	0.1738802147277393
MR-link 2	glycerol 3-phosphate	HMDB0000126	asparagine	HMDB0000168	GCST90199638	GCST90200452	20:5231344-5731344	0.0817328094639292	0.1420105852915844	0.5649259692194689
MR-link 2	1-(1-enyl-stearoyl)-2-arachidonoyl-gpe (p-18:0/20:4)*	HMDB0005779	acetate	HMDB0000042	GCST90200058	met-d-Acetate	11:61307803-62000560	0.0243303762406337	0.0160883257493666	0.1304575419400771
MR-link 2	1-(1-enyl-stearoyl)-2-arachidonoyl-gpe (p-18:0/20:4)*	HMDB0005779	acetate	HMDB0000042	GCST90200058	met-d-Acetate	19:45162079-45662079	-0.1138846864909507	0.0489293891064095	0.0199370030787079
MR-link 2	1-(1-enyl-stearoyl)-2-arachidonoyl-gpe (p-18:0/20:4)*	HMDB0005779	acetate	HMDB0000042	GCST90200058	met-d-Acetate	19:55491205-55991205	0.0071420485594131	0.0751464434352747	0.924281675127384
MR-link 2	isoursodeoxycholate	HMDB0000686	glutamine	HMDB0000641	GCST90199892	GCST90200419	5:35715970-36215970	-0.0924744340332589	0.2064334904125138	0.6541803599930232
MR-link 2	uridine	HMDB0000296	5-oxoproline	HMDB0000267	M00606	GCST90200280	1:20665172-21165172	0.3698507846021124	0.2221245288920067	0.0959006813263218
MR-link 2	uridine	HMDB0000296	5-oxoproline	HMDB0000267	M00606	GCST90200280	7:47852911-48352911	0.1709210968741694	0.1778634790227521	0.3365682997998098
MR-link 2	uridine	HMDB0000296	5-oxoproline	HMDB0000267	M00606	GCST90200280	22:50721752-51221752	0.0129060159460037	0.1554354678865358	0.933826616021852
MR-link 2	alpha-tocopherol	HMDB0001893	cortisone	HMDB0002802	GCST90200302	M01769	1:62651807-63403953	0.0731919515482829	0.2675340124428054	0.7844074157692246
MR-link 2	guanidinoacetate	HMDB0000128	glycine	HMDB0000123	GCST90200384	met-d-Gly	6:131647278-132147278	-0.17150989403938	0.1095250742269083	0.1173622382917928
MR-link 2	guanidinoacetate	HMDB0000128	glycine	HMDB0000123	GCST90200384	met-d-Gly	11:64893892-65393892	-0.0575860770063112	0.0313058473426933	0.06584650899511
MR-link 2	guanidinoacetate	HMDB0000128	glycine	HMDB0000123	GCST90200384	met-d-Gly	12:101043-601043	0.1971149882056907	0.0549065963969393	0.0003306708651207
MR-link 2	guanidinoacetate	HMDB0000128	glycine	HMDB0000123	GCST90200384	met-d-Gly	14:100558168-101058168	-0.064688517123716	0.0622014580881379	0.2983473645878368
MR-link 2	guanidinoacetate	HMDB0000128	glycine	HMDB0000123	GCST90200384	met-d-Gly	20:61898912-62398912	0.107196856350103	0.0817223035957565	0.1896143110131881
MR-link 2	1-stearoyl-2-oleoyl-gps (18:0/18:1)	HMDB0010163	n-stearoyl-sphingosine (d18:1/18:0)*	HMDB0004950	GCST90199652	GCST90200341	3:56598999-57098999	0.1471596648678034	0.1479714123456902	0.3199726151099915
MR-link 2	lactate	HMDB0000190	gluconate	HMDB0000625	met-d-Lactate	GCST90200373	2:27348097-28101918	-0.0105751605342188	0.7545022729125814	0.9888171562067156
MR-link 2	lactate	HMDB0000190	gluconate	HMDB0000625	met-d-Lactate	GCST90200373	6:135171067-135671067	0.3862582777011695	0.5341960887450239	0.4696402008032849
MR-link 2	lactate	HMDB0000190	gluconate	HMDB0000625	met-d-Lactate	GCST90200373	8:106333124-106833124	-1.3165030910351994	0.943306962056649	0.1628273503362464
MR-link 2	lactate	HMDB0000190	gluconate	HMDB0000625	met-d-Lactate	GCST90200373	9:4513176-5186407	0.500981226375684	0.3577483561688355	0.1614015776499413
MR-link 2	lactate	HMDB0000190	gluconate	HMDB0000625	met-d-Lactate	GCST90200373	10:2727379-3389269	-0.1484731473452962	0.3199123823060043	0.6425720467859355
MR-link 2	lactate	HMDB0000190	gluconate	HMDB0000625	met-d-Lactate	GCST90200373	11:118839742-119339742	0.3245395819236162	0.8169533784746561	0.6911787349206051
MR-link 2	lactate	HMDB0000190	gluconate	HMDB0000625	met-d-Lactate	GCST90200373	12:111682800-113133476	-0.4648058351971882	0.4151396644723306	0.2628683721744794
MR-link 2	lactate	HMDB0000190	gluconate	HMDB0000625	met-d-Lactate	GCST90200373	20:8379807-8879807	0.1889425775507023	0.6444367804459784	0.7693767399929679
MR-link 2	lactate	HMDB0000190	gluconate	HMDB0000625	met-d-Lactate	GCST90200373	22:21708872-22208872	-1.2965711942514977	0.970720780667444	0.1816542725561568
MR-link 2	sphingosine 1-phosphate	HMDB0000277	kynurenine	HMDB0000684	GCST90199657	bioa_027	17:74160792-74684003	0.0638553336602453	0.0957476717514856	0.5048279291353304
MR-link 2	tyrosine	HMDB0000158	alpha-tocopherol	HMDB0001893	bioa_021	GCST90200302	4:99820973-100320973	-0.3513479509011441	0.6147028407374824	0.5676108461022452
MR-link 2	tyrosine	HMDB0000158	alpha-tocopherol	HMDB0001893	bioa_021	GCST90200302	6:111242119-112017012	0.0551565249155041	0.1203058080800823	0.6466152820727612
MR-link 2	tyrosine	HMDB0000158	alpha-tocopherol	HMDB0001893	bioa_021	GCST90200302	6:112114361-112614361	-0.6299360352224206	0.396589712373202	0.1121999426573213
MR-link 2	tyrosine	HMDB0000158	alpha-tocopherol	HMDB0001893	bioa_021	GCST90200302	7:27926305-28426305	-0.6529585641071378	0.5458877705391321	0.231641668592972
MR-link 2	tyrosine	HMDB0000158	alpha-tocopherol	HMDB0001893	bioa_021	GCST90200302	10:64816186-65575478	0.57130561467577	0.533980438584893	0.2846643707947859
MR-link 2	tyrosine	HMDB0000158	alpha-tocopherol	HMDB0001893	bioa_021	GCST90200302	11:61310081-61810081	-1.3875817352493462	0.8489275603016841	0.1021515243579465
MR-link 2	tyrosine	HMDB0000158	alpha-tocopherol	HMDB0001893	bioa_021	GCST90200302	12:46678393-47435518	-0.3830653606546157	0.4369949266021918	0.3807094001283886
MR-link 2	tyrosine	HMDB0000158	alpha-tocopherol	HMDB0001893	bioa_021	GCST90200302	12:56615040-57115040	-0.2866547200252356	0.3481262819444665	0.4102682513914872
MR-link 2	tyrosine	HMDB0000158	alpha-tocopherol	HMDB0001893	bioa_021	GCST90200302	12:57594049-58094049	-0.7671427653566365	0.5575019598818352	0.1688104888410003
MR-link 2	tyrosine	HMDB0000158	alpha-tocopherol	HMDB0001893	bioa_021	GCST90200302	12:59727701-60227701	-0.0562772506284167	0.4433464818214255	0.8989899434831083
MR-link 2	tyrosine	HMDB0000158	alpha-tocopherol	HMDB0001893	bioa_021	GCST90200302	12:120845172-121674861	-0.713502926051792	0.5200239695810306	0.1700454556538266
MR-link 2	tyrosine	HMDB0000158	alpha-tocopherol	HMDB0001893	bioa_021	GCST90200302	12:122092964-122592964	0.3417161936047972	0.5193852485475898	0.5105867535337236
MR-link 2	tyrosine	HMDB0000158	alpha-tocopherol	HMDB0001893	bioa_021	GCST90200302	15:60649639-61149639	1.7677760787194663	1.0704275513406931	0.0986431962061879
MR-link 2	tyrosine	HMDB0000158	alpha-tocopherol	HMDB0001893	bioa_021	GCST90200302	16:71153235-72438683	0.188637452711839	0.1785754831359957	0.2908102812442503
MR-link 2	kynurenine	HMDB0000684	ornithine	HMDB0000214	GCST90199636	bioa_014	8:39554593-40054593	-0.0174524800806541	0.1016133209365121	0.8636310408944674
MR-link 2	kynurenine	HMDB0000684	ornithine	HMDB0000214	GCST90199636	bioa_014	12:111809557-113090766	0.2003099826758924	0.0860641204453912	0.0199412990884013
MR-link 2	kynurenine	HMDB0000684	ornithine	HMDB0000214	GCST90199636	bioa_014	16:87568373-88128072	-0.0225524082193995	0.0407108657080736	0.5796025721852487
MR-link 2	3-methyl-2-oxobutyrate	HMDB0000019	s-1-pyrroline-5-carboxylate	HMDB0001301	GCST90199677	GCST90200381	4:88953670-89453670	-0.1661390522130859	0.1037527529788767	0.109310982206664
MR-link 2	2-oxoarginine*	HMDB0004225	cysteinylglycine	HMDB0000078	GCST90199903	GCST90200364	4:102938709-103438709	0.152801234746559	0.304639629536009	0.615962784425873
MR-link 2	2-oxoarginine*	HMDB0004225	cysteinylglycine	HMDB0000078	GCST90199903	GCST90200364	6:160310824-160819068	-0.0015688810717338	0.1090035072007806	0.988516490899795
MR-link 2	hypotaurine	HMDB0000965	2-hydroxyglutarate	HMDB0059655	GCST90200379	GCST90199865	4:138793652-139293652	0.2807802126501588	0.1656961521459781	0.0901610503939915
MR-link 2	hypotaurine	HMDB0000965	2-hydroxyglutarate	HMDB0059655	GCST90200379	GCST90199865	5:114821656-115321656	0.0961448185263913	0.1224338015073255	0.4322894056012112
MR-link 2	hypotaurine	HMDB0000965	2-hydroxyglutarate	HMDB0059655	GCST90200379	GCST90199865	19:47031255-47531255	-0.0401216466119064	0.2188500559351323	0.8545395775952104
MR-link 2	arginine	HMDB0000517	2-aminobutyrate	HMDB0000452	bioa_002	GCST90200305	2:24182937-24682937	-0.1856021340290286	0.5937347226116473	0.7545837338168637
MR-link 2	arginine	HMDB0000517	2-aminobutyrate	HMDB0000452	bioa_002	GCST90200305	2:211333022-211833022	-0.1766443893301353	0.2443195848525286	0.4696765410656919
MR-link 2	arginine	HMDB0000517	2-aminobutyrate	HMDB0000452	bioa_002	GCST90200305	2:219037276-219788019	0.4595856823880803	0.493322705128098	0.3515367330124181
MR-link 2	arginine	HMDB0000517	2-aminobutyrate	HMDB0000452	bioa_002	GCST90200305	4:144583533-145083533	-0.1119449854695466	0.2315707616121136	0.6288004689890081
MR-link 2	arginine	HMDB0000517	2-aminobutyrate	HMDB0000452	bioa_002	GCST90200305	5:177386199-177886199	0.1785932126112325	0.7800179373396757	0.8188997010985956
MR-link 2	arginine	HMDB0000517	2-aminobutyrate	HMDB0000452	bioa_002	GCST90200305	6:131339506-132265729	-0.155443188629354	0.1123909120984488	0.1666469773709116
MR-link 2	arginine	HMDB0000517	2-aminobutyrate	HMDB0000452	bioa_002	GCST90200305	6:135177817-135677817	-0.0507277935077101	0.3576837778924221	0.8872198007015276
MR-link 2	arginine	HMDB0000517	2-aminobutyrate	HMDB0000452	bioa_002	GCST90200305	10:99898951-100398951	0.1910113415769421	0.5565111878450919	0.731425428362469
MR-link 2	arginine	HMDB0000517	2-aminobutyrate	HMDB0000452	bioa_002	GCST90200305	12:46680313-47435518	0.7849521437539793	0.6354311702625176	0.216716520634239
MR-link 2	arginine	HMDB0000517	2-aminobutyrate	HMDB0000452	bioa_002	GCST90200305	19:12757458-13257458	-0.0468630786811323	0.1625927392757521	0.7731755186991189
MR-link 2	alpha-ketoglutaramate*	HMDB0001552	arginine	HMDB0000517	GCST90199885	GCST90200372	3:99879368-100379368	-0.0265385564711639	0.0791917535479203	0.7375363189150024
MR-link 2	n-acetyl-aspartyl-glutamate (naag)	HMDB0001067	citrate	HMDB0000094	GCST90200684	M01564	11:45663099-50986366	0.0173107163568679	0.0226405610419594	0.4445165205205232
MR-link 2	n-acetyl-aspartyl-glutamate (naag)	HMDB0001067	citrate	HMDB0000094	GCST90200684	M01564	11:54602007-58367668	-0.0120484366947591	0.0277815659356503	0.6645175072389073
MR-link 2	betaine	HMDB0000043	choline phosphate	HMDB0001565	M03141	GCST90200363	2:211337631-211837631	-0.0274426856305529	0.1082958898477266	0.7999555092697772
MR-link 2	betaine	HMDB0000043	choline phosphate	HMDB0001565	M03141	GCST90200363	5:78095798-78666416	0.0548490668956856	0.118149589677797	0.6424800418443459
MR-link 2	betaine	HMDB0000043	choline phosphate	HMDB0001565	M03141	GCST90200363	12:30349-530349	-0.1165602313680273	0.2786989427051528	0.6757790355982591
MR-link 2	1-methylurate	HMDB0003099	alanine	HMDB0000161	M34395	bioa_001	8:18010431-18510431	0.0038513519330402	0.0286321535582167	0.8929981730088089
MR-link 2	inosine	HMDB0000195	alpha-ketobutyrate	HMDB0000005	M01123	GCST90200438	6:85876680-86677325	0.0440287323290389	0.0767793510769537	0.566343452145193
MR-link 2	mannose	HMDB0000169	hypoxanthine	HMDB0000157	GCST90200435	M03127	2:27176853-28662558	0.0506494595478569	0.0965586271166854	0.5998987050415658
MR-link 2	phenylpyruvate	HMDB0000205	taurochenodeoxycholate	HMDB0000951	GCST90200365	GCST90200337	9:131315554-131815554	0.2623889134714159	0.1269934953723726	0.0388133498024771
MR-link 2	phenylpyruvate	HMDB0000205	taurochenodeoxycholate	HMDB0000951	GCST90200365	GCST90200337	16:58503995-59003995	-0.045855245821591	0.1344701801886801	0.7330984626936138
MR-link 2	valine	HMDB0000883	4-methyl-2-oxopentanoate	HMDB0000695	bioa_022	M22116	2:27492603-27992603	1.798470821976192	1.561413421409358	0.2493940960311097
MR-link 2	valine	HMDB0000883	4-methyl-2-oxopentanoate	HMDB0000695	bioa_022	M22116	2:64958074-65458074	0.3148468574855191	0.2658684718034397	0.2363258445015645
MR-link 2	valine	HMDB0000883	4-methyl-2-oxopentanoate	HMDB0000695	bioa_022	M22116	2:211173777-211673777	0.2296424818560313	0.6312752992875191	0.7160256660060157
MR-link 2	valine	HMDB0000883	4-methyl-2-oxopentanoate	HMDB0000695	bioa_022	M22116	4:88972827-89472827	1.021795521744916	0.191351070119403	9.299801873082718e-08
MR-link 2	valine	HMDB0000883	4-methyl-2-oxopentanoate	HMDB0000695	bioa_022	M22116	11:116381707-116882500	0.6785068301150964	0.331118836335166	0.0404490241036519
MR-link 2	valine	HMDB0000883	4-methyl-2-oxopentanoate	HMDB0000695	bioa_022	M22116	12:56615040-57115040	0.5465636244513193	0.6312361668360459	0.3865656576465269
MR-link 2	valine	HMDB0000883	4-methyl-2-oxopentanoate	HMDB0000695	bioa_022	M22116	16:70059237-70559237	1.0474039680269502	0.4708312407575297	0.0261091316083317
MR-link 2	valine	HMDB0000883	4-methyl-2-oxopentanoate	HMDB0000695	bioa_022	M22116	17:6883609-7383609	0.354099840640182	0.3587510818278617	0.3236255264183182
MR-link 2	valine	HMDB0000883	4-methyl-2-oxopentanoate	HMDB0000695	bioa_022	M22116	17:40470632-40970632	1.6209716481243293	0.7848839996139546	0.0389005605782262
MR-link 2	valine	HMDB0000883	4-methyl-2-oxopentanoate	HMDB0000695	bioa_022	M22116	19:49114511-49614511	-0.0957040011891717	0.5481458068986246	0.8613971837560369
MR-link 2	glycine	HMDB0000123	valine	HMDB0000883	GCST90200707	bioa_022	1:75967169-76467169	0.0357664760551639	0.0885559654599769	0.6862968724224792
MR-link 2	glycine	HMDB0000123	valine	HMDB0000883	GCST90200707	bioa_022	2:211036896-212058697	-0.0240885395060804	0.0182856107527765	0.1877215124449962
MR-link 2	glycine	HMDB0000123	valine	HMDB0000883	GCST90200707	bioa_022	3:125659669-126159669	-0.0781716438289588	0.0565866523250513	0.1671405708749872
MR-link 2	glycine	HMDB0000123	valine	HMDB0000883	GCST90200707	bioa_022	9:6290540-6790540	-0.0456216085814661	0.0625927723711965	0.4660849542969151
MR-link 2	glycerophosphoethanolamine	HMDB0000114	taurochenodeoxycholate	HMDB0000951	GCST90199808	M18494	1:40156715-40656715	-0.1578484059587777	0.2272319323539587	0.4872698582115264
MR-link 2	glycerophosphoethanolamine	HMDB0000114	taurochenodeoxycholate	HMDB0000951	GCST90199808	M18494	22:24208096-24708096	-0.1815377251067304	0.1530185970471971	0.2354734995601055
MR-link 2	arginine	HMDB0000517	phenylalanine	HMDB0000159	GCST90200372	GCST90200396	6:131644358-132148208	0.1253569729039246	0.1391861289540074	0.3677783162991274
MR-link 2	arginine	HMDB0000517	phenylalanine	HMDB0000159	GCST90200372	GCST90200396	10:99896895-100396895	0.0582196357951922	0.1497609679242904	0.6974607972362372
MR-link 2	choline phosphate	HMDB0001565	pantothenate	HMDB0000210	GCST90200363	M01508	1:21573292-22142120	-0.0192169719179999	0.0903663094729092	0.8315949950366064
MR-link 2	choline phosphate	HMDB0001565	pantothenate	HMDB0000210	GCST90200363	M01508	22:24245541-24745541	0.0461266995679615	0.1712133646004224	0.7876137107565968
MR-link 2	tryptophan	HMDB0000929	leucine	HMDB0000687	M00054	M00060	3:20813578-21313578	0.6538337771470827	0.1186987601849288	3.622220270039954e-08
MR-link 2	tryptophan	HMDB0000929	leucine	HMDB0000687	M00054	M00060	3:189559163-190059163	0.8543229497608138	0.2941587100682252	0.0036808404464297
MR-link 2	tryptophan	HMDB0000929	leucine	HMDB0000687	M00054	M00060	4:156579823-157079823	0.3697427432609481	0.1975876726186249	0.0613056619254214
MR-link 2	tryptophan	HMDB0000929	leucine	HMDB0000687	M00054	M00060	5:142947848-143447848	0.8852181344793144	0.2191683033813829	5.36823245767263e-05
MR-link 2	tryptophan	HMDB0000929	leucine	HMDB0000687	M00054	M00060	5:153760041-154260041	0.3827800988849267	0.307580625332569	0.2133203699580732
MR-link 2	tryptophan	HMDB0000929	leucine	HMDB0000687	M00054	M00060	6:111281159-111781159	0.0506260569129348	0.1543964166471809	0.7429898600198881
MR-link 2	tryptophan	HMDB0000929	leucine	HMDB0000687	M00054	M00060	6:125293311-125793311	0.3275168757488151	0.2460039647530128	0.1830745453869149
MR-link 2	tryptophan	HMDB0000929	leucine	HMDB0000687	M00054	M00060	7:14057409-14557409	0.5653766865894861	0.1732630491524044	0.0011019606942424
MR-link 2	tryptophan	HMDB0000929	leucine	HMDB0000687	M00054	M00060	11:116404435-116904435	0.5780811337630729	0.1280286140236268	6.324226730073454e-06
MR-link 2	tryptophan	HMDB0000929	leucine	HMDB0000687	M00054	M00060	16:53794515-54294515	0.741780012852399	0.9510341812868872	0.4354073685605916
MR-link 2	tyrosine	HMDB0000158	glycine	HMDB0000123	M01299	M32338	1:154514715-155014715	0.0335424418929277	0.2620144758445091	0.898135112724147
MR-link 2	tyrosine	HMDB0000158	glycine	HMDB0000123	M01299	M32338	6:111242119-112061922	0.0767464944751777	0.2808516441685827	0.784650694744606
MR-link 2	tyrosine	HMDB0000158	glycine	HMDB0000123	M01299	M32338	16:71357384-72149586	-0.0271721211662281	0.1339847441747738	0.8392912701511459
MR-link 2	cholesterol	HMDB0000067	betaine	HMDB0000043	M00063	GCST90200425	1:109571511-110071511	0.2152557783089083	0.2214385498727641	0.3310112166260291
MR-link 2	gluconate	HMDB0000625	histidine	HMDB0000177	GCST90200373	M00059	4:99521223-100894070	-0.0423766435815812	0.1025062576232694	0.6793095964502212
MR-link 2	betaine	HMDB0000043	alpha-ketoglutarate	HMDB0000208	M03141	M33453	2:211337631-211837631	-0.1123178368614331	0.125895782132721	0.3723129005071641
MR-link 2	betaine	HMDB0000043	alpha-ketoglutarate	HMDB0000208	M03141	M33453	5:78095798-78666416	-0.0117018727679344	0.150259265538821	0.9379251966599402
MR-link 2	betaine	HMDB0000043	alpha-ketoglutarate	HMDB0000208	M03141	M33453	12:30349-530349	-0.0455928011219766	0.2229725456177881	0.8379806097534648
MR-link 2	betaine	HMDB0000043	alpha-ketoglutarate	HMDB0000208	M03141	M33453	21:44237404-44737404	0.0663632068552087	0.1606382219851287	0.6795171253570274
MR-link 2	hypotaurine	HMDB0000965	docosapentaenoate (n6 dpa; 22:5n6)	HMDB0001976	GCST90200379	GCST90199796	4:138793652-139293652	-0.1970904393713564	0.1482445659657138	0.1836846472569774
MR-link 2	hypotaurine	HMDB0000965	docosapentaenoate (n6 dpa; 22:5n6)	HMDB0001976	GCST90200379	GCST90199796	5:114821656-115321656	0.1081304228622493	0.1209910890885981	0.3714793885755054
MR-link 2	hypotaurine	HMDB0000965	docosapentaenoate (n6 dpa; 22:5n6)	HMDB0001976	GCST90200379	GCST90199796	19:47031255-47531255	-0.0726989087336171	0.1967081977121881	0.7116973759345453
MR-link 2	creatine	HMDB0000064	aspartate	HMDB0000191	M27718	M15996	2:211346498-211846498	-0.2254400647282566	0.1127343355350589	0.0455276712696447
MR-link 2	acetate	HMDB0000042	citrate	HMDB0000094	met-d-Acetate	M01564	2:27480940-27980940	0.7001545397539887	0.5766726351970392	0.2246987522794061
MR-link 2	acetate	HMDB0000042	citrate	HMDB0000094	met-d-Acetate	M01564	2:136358646-136858646	0.159919672718753	0.7304835786138094	0.8267100122993574
MR-link 2	acetate	HMDB0000042	citrate	HMDB0000094	met-d-Acetate	M01564	9:4513491-5013491	-1.4012194684097503	0.6725703691677466	0.0372166251824622
MR-link 2	acetate	HMDB0000042	citrate	HMDB0000094	met-d-Acetate	M01564	12:111634608-112523499	0.0330613273562967	0.9503476053523032	0.9722482567648058
MR-link 2	acetate	HMDB0000042	citrate	HMDB0000094	met-d-Acetate	M01564	12:112590766-113090766	-0.8726616714846873	1.0821625263648729	0.4200091521392437
MR-link 2	acetate	HMDB0000042	citrate	HMDB0000094	met-d-Acetate	M01564	20:24698737-26432690	0.3118352036449566	0.2443221321161525	0.2018395594912658
MR-link 2	acetate	HMDB0000042	citrate	HMDB0000094	met-d-Acetate	M01564	20:29267804-29767804	1.0559235112318095	0.701814795547228	0.1324368545169372
MR-link 2	acetate	HMDB0000042	citrate	HMDB0000094	met-d-Acetate	M01564	20:32973832-34017690	0.1143347671723505	0.6210176030048062	0.8539281517134893
MR-link 2	kynurenine	HMDB0000684	arachidonate (20:4n6)	HMDB0001043	M15140	GCST90200358	8:39556267-40056267	0.0183109511985439	0.1479380647917773	0.9014938696928292
MR-link 2	kynurenine	HMDB0000684	arachidonate (20:4n6)	HMDB0001043	M15140	GCST90200358	12:112341686-113156415	-0.2060165390574141	0.1707772538587861	0.2276839229502955
MR-link 2	kynurenine	HMDB0000684	arachidonate (20:4n6)	HMDB0001043	M15140	GCST90200358	16:87628822-88128822	-0.0875674046690742	0.0844623185876217	0.2998463348830824
MR-link 2	sulfate*	HMDB01448	hippurate	HMDB0000714	GCST90199896	M15753	7:122557611-123057611	-0.3754297169171124	0.2188226987054205	0.0862206363119121
MR-link 2	1-methylnicotinamide	HMDB0000699	cortisol	HMDB0000063	GCST90200406	M01712	6:160317928-160817928	-0.0664614018814867	0.149442766614377	0.6565162392960671
MR-link 2	glutamine	HMDB0000641	serotonin (5ht)	HMDB0000259	met-d-Gln	M02342	1:213912734-214412734	0.5217721795291622	0.6448108139182867	0.4184079022844951
MR-link 2	glutamine	HMDB0000641	serotonin (5ht)	HMDB0000259	met-d-Gln	M02342	2:26939063-28767861	0.0273574347886646	0.2469648343270253	0.9117950746180082
MR-link 2	glutamine	HMDB0000641	serotonin (5ht)	HMDB0000259	met-d-Gln	M02342	2:190998205-192033792	-0.2415811677707507	0.3039898797236577	0.4267872469452947
MR-link 2	glutamine	HMDB0000641	serotonin (5ht)	HMDB0000259	met-d-Gln	M02342	2:211168890-211668890	0.3303376115924714	0.8686581379643464	0.7037339102570734
MR-link 2	glutamine	HMDB0000641	serotonin (5ht)	HMDB0000259	met-d-Gln	M02342	3:38941335-39441335	0.7585102563619872	1.193358464624472	0.5250308233660581
MR-link 2	glutamine	HMDB0000641	serotonin (5ht)	HMDB0000259	met-d-Gln	M02342	3:52085887-52937605	0.2126683151409455	1.0375888203259895	0.8376002817008337
MR-link 2	glutamine	HMDB0000641	serotonin (5ht)	HMDB0000259	met-d-Gln	M02342	3:159689586-160441236	-0.1680319789473712	0.470173116556618	0.7208049423595126
MR-link 2	glutamine	HMDB0000641	serotonin (5ht)	HMDB0000259	met-d-Gln	M02342	5:55611894-56111894	-0.6116416602891959	1.2013362534655172	0.6106579930747875
MR-link 2	glutamine	HMDB0000641	serotonin (5ht)	HMDB0000259	met-d-Gln	M02342	6:20425792-20925792	-0.6266234064588789	0.7348814797268837	0.3938332626343196
MR-link 2	glutamine	HMDB0000641	serotonin (5ht)	HMDB0000259	met-d-Gln	M02342	6:41265224-41765224	0.3190814575991021	1.0658444048291411	0.7646580229941261
MR-link 2	glutamine	HMDB0000641	serotonin (5ht)	HMDB0000259	met-d-Gln	M02342	6:56020405-56520405	0.066695917710645	0.920819753892432	0.9422588960301088
MR-link 2	glutamine	HMDB0000641	serotonin (5ht)	HMDB0000259	met-d-Gln	M02342	6:126492728-127693092	0.2010220036144724	0.4636980129655927	0.6646376018422802
MR-link 2	glutamine	HMDB0000641	serotonin (5ht)	HMDB0000259	met-d-Gln	M02342	6:131635614-132135614	1.0732048183221972	0.6897261057434548	0.1197111960277717
MR-link 2	glutamine	HMDB0000641	serotonin (5ht)	HMDB0000259	met-d-Gln	M02342	7:72772933-73272933	-0.0264985826573398	0.368861422782681	0.9427301500250496
MR-link 2	glutamine	HMDB0000641	serotonin (5ht)	HMDB0000259	met-d-Gln	M02342	8:17124777-17669461	0.6356156944672857	0.6287140601768725	0.3120272553936664
MR-link 2	glutamine	HMDB0000641	serotonin (5ht)	HMDB0000259	met-d-Gln	M02342	8:126231747-126731747	-0.2200766617011185	0.7229285727946512	0.7608050395607561
MR-link 2	glutamine	HMDB0000641	serotonin (5ht)	HMDB0000259	met-d-Gln	M02342	9:4040541-4540541	-0.0274951241631961	0.6002093411905305	0.9634623068340162
MR-link 2	glutamine	HMDB0000641	serotonin (5ht)	HMDB0000259	met-d-Gln	M02342	9:21884172-22384172	-0.425121242080285	0.915452132533704	0.6423727147007676
MR-link 2	glutamine	HMDB0000641	serotonin (5ht)	HMDB0000259	met-d-Gln	M02342	10:98828483-99609412	0.179911732487179	0.2296323784597907	0.4333469385153246
MR-link 2	glutamine	HMDB0000641	serotonin (5ht)	HMDB0000259	met-d-Gln	M02342	10:114535278-115035278	0.4197923312720458	0.830853222053865	0.6133800942107359
MR-link 2	glutamine	HMDB0000641	serotonin (5ht)	HMDB0000259	met-d-Gln	M02342	11:8005408-8505408	0.1473704795624672	0.5564324881593341	0.7911259379553436
MR-link 2	glutamine	HMDB0000641	serotonin (5ht)	HMDB0000259	met-d-Gln	M02342	11:18148958-18648958	-1.2817559861635384	1.013081440886093	0.2057977509046835
MR-link 2	glutamine	HMDB0000641	serotonin (5ht)	HMDB0000259	met-d-Gln	M02342	11:73860169-74360169	0.1398237137368914	0.725105191854628	0.8470902936634045
MR-link 2	glutamine	HMDB0000641	serotonin (5ht)	HMDB0000259	met-d-Gln	M02342	12:4051876-4551876	-0.7313930953603328	0.9861059350436095	0.4582701502163583
MR-link 2	glutamine	HMDB0000641	serotonin (5ht)	HMDB0000259	met-d-Gln	M02342	12:46377388-47736079	0.2273829014164586	0.2482621093614022	0.3597201170483176
MR-link 2	glutamine	HMDB0000641	serotonin (5ht)	HMDB0000259	met-d-Gln	M02342	12:55949170-57674145	0.0621686328560531	0.1160266721162159	0.5920875965843782
MR-link 2	glutamine	HMDB0000641	serotonin (5ht)	HMDB0000259	met-d-Gln	M02342	12:59330993-60240767	0.0573041329911887	0.3428107590438567	0.8672444173814249
MR-link 2	glutamine	HMDB0000641	serotonin (5ht)	HMDB0000259	met-d-Gln	M02342	12:121134495-121634495	-0.9296609375659676	0.9468119093971632	0.3261562326529822
MR-link 2	glutamine	HMDB0000641	serotonin (5ht)	HMDB0000259	met-d-Gln	M02342	14:21242229-21782312	-0.2921625835528331	0.5209936047505882	0.5749477974710644
MR-link 2	glutamine	HMDB0000641	serotonin (5ht)	HMDB0000259	met-d-Gln	M02342	14:74940531-75440531	0.6121140709878998	0.7398996142211658	0.4080707810495492
MR-link 2	glutamine	HMDB0000641	serotonin (5ht)	HMDB0000259	met-d-Gln	M02342	14:100545139-101045139	-0.4017250387926562	0.580133909153713	0.4886425324694228
MR-link 2	glutamine	HMDB0000641	serotonin (5ht)	HMDB0000259	met-d-Gln	M02342	16:70118909-70618909	-0.8543593443586297	0.7913334579743728	0.2803002195253927
MR-link 2	glutamine	HMDB0000641	serotonin (5ht)	HMDB0000259	met-d-Gln	M02342	17:25345818-25845818	-0.3613478229737189	0.6665809059040739	0.5877554948446578
MR-link 2	glutamine	HMDB0000641	serotonin (5ht)	HMDB0000259	met-d-Gln	M02342	18:31306350-31806350	-0.2376332723564402	0.7581009883279856	0.7539322714109435
MR-link 2	glutamine	HMDB0000641	serotonin (5ht)	HMDB0000259	met-d-Gln	M02342	20:55862882-56362882	0.0134221689658857	0.7355088222760036	0.985440355448471
MR-link 2	glutamine	HMDB0000641	serotonin (5ht)	HMDB0000259	met-d-Gln	M02342	22:44074730-44574730	-0.391511666004246	1.4199351255292187	0.7827592635003963
MR-link 2	eicosapentaenoate (epa; 20:5n3)	HMDB0001999	creatine	HMDB0000064	GCST90200349	GCST90200323	11:61319830-61819830	-0.1303430432173208	0.0813106594394884	0.1089290712931958
MR-link 2	oleamide	HMDB0002117	sphingosine	HMDB0000252	M32458	GCST90200385	12:21138621-21638621	-0.004362056287807	0.0998664189737754	0.965160350859402
MR-link 2	oleamide	HMDB0002117	sphingosine	HMDB0000252	M32458	GCST90200385	19:15740431-16240431	0.0914207340953202	0.2667889791135251	0.7318462981950813
MR-link 2	dihydroorotate	HMDB03349	myo-inositol	HMDB0000211	GCST90200444	M19934	5:53379047-53879047	0.155149487164722	0.1638407371897324	0.343662699334055
MR-link 2	dihydroorotate	HMDB03349	myo-inositol	HMDB0000211	GCST90200444	M19934	10:104381189-105206827	-0.1588551021937218	0.161004742961456	0.323814942334896
MR-link 2	dihydroorotate	HMDB03349	myo-inositol	HMDB0000211	GCST90200444	M19934	10:125910495-126410495	0.1319340914096455	0.1691617293175638	0.4354328311056981
MR-link 2	dihydroorotate	HMDB03349	myo-inositol	HMDB0000211	GCST90200444	M19934	11:122683181-123183181	0.2499266991377722	0.215515208464171	0.2461828537875079
MR-link 2	dihydroorotate	HMDB03349	myo-inositol	HMDB0000211	GCST90200444	M19934	15:77921365-78954732	-0.0346283390782697	0.0506702487137288	0.4943504907242452
MR-link 2	spermidine	HMDB0001257	3,7-dimethylurate	HMDB0001982	bioa_033	GCST90199755	1:247760300-248289451	0.0478423731908833	0.0949829318344561	0.6144761269510679
MR-link 2	spermidine	HMDB0001257	3,7-dimethylurate	HMDB0001982	bioa_033	GCST90199755	19:54070939-54570939	0.0906191308816439	0.210522216974171	0.6668688744477163
MR-link 2	phosphoethanolamine	HMDB0000224	creatinine	HMDB0000562	GCST90200281	M00513	1:21573292-22073292	0.1224670470388618	0.1302000798689281	0.3469065275767274
MR-link 2	1-methylxanthine	HMDB0010738	cystathionine	HMDB0000099	GCST90199763	GCST90200383	8:18005709-18505709	0.0245508065779563	0.0513575530749963	0.6326239263775245
MR-link 2	1-methylxanthine	HMDB0010738	cystathionine	HMDB0000099	GCST90199763	GCST90200383	15:74275585-74775585	0.1152339459340677	0.1254331673190145	0.3582587869169054
MR-link 2	1-methylxanthine	HMDB0010738	cystathionine	HMDB0000099	GCST90199763	GCST90200383	15:74777880-75599999	0.0560461737975549	0.135815634148488	0.6798530686547546
MR-link 2	glycohyocholate	HMDB0000138	ornithine	HMDB0000214	GCST90199935	bioa_014	10:45742470-46242470	-0.1759860374970694	0.1695988904865207	0.2994282285915587
MR-link 2	glycohyocholate	HMDB0000138	ornithine	HMDB0000214	GCST90199935	bioa_014	17:28409010-28909010	0.0727808008044385	0.0773010304316861	0.3464362276490921
MR-link 2	tyrosine	HMDB0000158	3-methyl-2-oxovalerate	HMDB0000491	bioa_021	GCST90199631	4:99820973-100320973	0.0347215402770122	0.6220049848807937	0.9554836369650936
MR-link 2	tyrosine	HMDB0000158	3-methyl-2-oxovalerate	HMDB0000491	bioa_021	GCST90199631	6:111242119-112017012	0.0046764634324219	0.1203236012075241	0.9689974471297976
MR-link 2	tyrosine	HMDB0000158	3-methyl-2-oxovalerate	HMDB0000491	bioa_021	GCST90199631	6:112114361-112614361	-0.465532438094489	0.5992181880655937	0.4372179408327646
MR-link 2	tyrosine	HMDB0000158	3-methyl-2-oxovalerate	HMDB0000491	bioa_021	GCST90199631	7:27926305-28426305	-0.1523055362590036	0.6204813528249328	0.8060975519470858
MR-link 2	tyrosine	HMDB0000158	3-methyl-2-oxovalerate	HMDB0000491	bioa_021	GCST90199631	10:64816186-65575478	0.1945762288120203	0.6711156923407121	0.7718701821816211
MR-link 2	tyrosine	HMDB0000158	3-methyl-2-oxovalerate	HMDB0000491	bioa_021	GCST90199631	11:61310081-61810081	-0.0219470960754814	0.5745783361341482	0.9695307135887328
MR-link 2	tyrosine	HMDB0000158	3-methyl-2-oxovalerate	HMDB0000491	bioa_021	GCST90199631	12:46678393-47435518	0.0176027630148687	0.6475128019611163	0.9783120225082704
MR-link 2	tyrosine	HMDB0000158	3-methyl-2-oxovalerate	HMDB0000491	bioa_021	GCST90199631	12:56615040-57115040	0.6484842054351081	0.4162415815968905	0.1192447404673465
MR-link 2	tyrosine	HMDB0000158	3-methyl-2-oxovalerate	HMDB0000491	bioa_021	GCST90199631	12:57594049-58094049	0.1227345424128684	0.6001821978271974	0.8379663292985561
MR-link 2	tyrosine	HMDB0000158	3-methyl-2-oxovalerate	HMDB0000491	bioa_021	GCST90199631	12:59727701-60227701	-0.3854869776933833	0.4527303049549104	0.3945074567523929
MR-link 2	tyrosine	HMDB0000158	3-methyl-2-oxovalerate	HMDB0000491	bioa_021	GCST90199631	12:120845172-121674861	-0.2112845969215312	0.39542687871115	0.5931199699413283
MR-link 2	tyrosine	HMDB0000158	3-methyl-2-oxovalerate	HMDB0000491	bioa_021	GCST90199631	12:122092964-122592964	-1.1094636945059206	0.554278252868345	0.0453238185889962
MR-link 2	tyrosine	HMDB0000158	3-methyl-2-oxovalerate	HMDB0000491	bioa_021	GCST90199631	15:60649639-61149639	0.7209505120167052	1.128514372619868	0.522921033567868
MR-link 2	tyrosine	HMDB0000158	3-methyl-2-oxovalerate	HMDB0000491	bioa_021	GCST90199631	16:71153235-72438683	-0.396895091802354	0.1789964609147305	0.0266002177312137
MR-link 2	3-aminoisobutyrate	HMDB0002166	glucose	HMDB0000122	GCST90200310	met-d-Glucose	3:66115384-66615384	0.068096282753791	0.0600453529813592	0.2567606509436476
MR-link 2	3-aminoisobutyrate	HMDB0002166	glucose	HMDB0000122	GCST90200310	met-d-Glucose	5:34511619-35593952	-0.0014950170492513	0.0063518732394459	0.8139244221807607
MR-link 2	3-aminoisobutyrate	HMDB0002166	glucose	HMDB0000122	GCST90200310	met-d-Glucose	5:35822024-36322024	0.0239571760958546	0.0347806271484259	0.4909440667363578
MR-link 2	3-aminoisobutyrate	HMDB0002166	glucose	HMDB0000122	GCST90200310	met-d-Glucose	12:89320-602261	-0.0307306949727653	0.0197376578130911	0.1194805688669053
MR-link 2	7-methylxanthine	HMDB0001991	sphinganine	HMDB0000269	GCST90199754	GCST90200374	1:197801712-198301712	-0.2626128929303597	0.4155196357443673	0.5273798271201241
MR-link 2	7-methylxanthine	HMDB0001991	sphinganine	HMDB0000269	GCST90199754	GCST90200374	15:74777880-75578595	-0.2483566833128254	0.2795968888067329	0.3743971584222908
MR-link 2	biliverdin	HMDB0001008	isoursodeoxycholate	HMDB0000686	M02137	GCST90199892	2:234046650-234918570	-0.0294220507109661	0.03189774233739	0.3563269468757882
MR-link 2	threonine	HMDB0000167	docosapentaenoate (n6 dpa; 22:5n6)	HMDB0001976	GCST90200432	GCST90199796	2:27589369-28089369	-0.3000778969101482	0.1599673712675682	0.0606732152726905
MR-link 2	threonine	HMDB0000167	docosapentaenoate (n6 dpa; 22:5n6)	HMDB0001976	GCST90200432	GCST90199796	2:211290507-211790507	-0.1857941925082443	0.2658552046328306	0.4846427618129479
MR-link 2	threonine	HMDB0000167	docosapentaenoate (n6 dpa; 22:5n6)	HMDB0001976	GCST90200432	GCST90199796	12:46938082-47438082	0.1397769917427252	0.146295107543574	0.3393524898199015
MR-link 2	threonine	HMDB0000167	docosapentaenoate (n6 dpa; 22:5n6)	HMDB0001976	GCST90200432	GCST90199796	14:100594368-101094368	-0.7365699143222144	0.3302759557283686	0.0257364833603965
MR-link 2	uridine	HMDB0000296	cholesterol	HMDB0000067	GCST90200407	M00063	1:20666238-21166238	0.218250409916306	0.1366722260244844	0.1102903941849006
MR-link 2	uridine	HMDB0000296	cholesterol	HMDB0000067	GCST90200407	M00063	7:47877194-48377194	-0.1362389258232341	0.2480000711247888	0.5827650402475315
MR-link 2	uridine	HMDB0000296	cholesterol	HMDB0000067	GCST90200407	M00063	22:50686035-51186035	-0.0534291425478878	0.2395208585736699	0.8234835460500092
MR-link 2	n-acetylornithine	HMDB0003357	eicosapentaenoate (epa; 20:5n3)	HMDB0001999	bioa_023	M18467	2:72878681-74437061	0.0237902040072083	0.0237132219105792	0.3157420008080066
MR-link 2	n-acetylornithine	HMDB0003357	eicosapentaenoate (epa; 20:5n3)	HMDB0001999	bioa_023	M18467	5:950573-1450573	-0.034317303430775	0.2306677604865659	0.8817321792708822
MR-link 2	n-acetylornithine	HMDB0003357	eicosapentaenoate (epa; 20:5n3)	HMDB0001999	bioa_023	M18467	14:23348952-23848952	0.4537418719270158	0.3269263779815167	0.1651667974045059
MR-link 2	n-acetylornithine	HMDB0003357	eicosapentaenoate (epa; 20:5n3)	HMDB0001999	bioa_023	M18467	17:37301988-37801988	-0.4568812375271085	0.3492779263290716	0.1908483438693729
MR-link 2	alpha-ketoglutarate	HMDB0000208	cystine	HMDB0000192	GCST90200455	M31454	20:44931392-45517926	0.1067740674004096	0.2113767749751091	0.613463155658334
MR-link 2	trans-urocanate	HMDB0000301	n-stearoyl-sphingosine (d18:1/18:0)*	HMDB0004950	GCST90200416	GCST90200341	8:17963874-18463874	0.2563975150823814	0.2972387428662281	0.3883585859579411
MR-link 2	trans-urocanate	HMDB0000301	n-stearoyl-sphingosine (d18:1/18:0)*	HMDB0004950	GCST90200416	GCST90200341	12:96124750-96624750	-0.0106480479936439	0.0520920981228492	0.8380345830611194
MR-link 2	trans-urocanate	HMDB0000301	n-stearoyl-sphingosine (d18:1/18:0)*	HMDB0004950	GCST90200416	GCST90200341	19:51269710-51769710	0.073652125548786	0.2059640716804477	0.7206449549304144
MR-link 2	serine	HMDB0000187	kynurenine	HMDB0000684	M32315	bioa_027	1:119966025-120466025	-0.0052760705663811	0.0531419465747762	0.9209138942182248
MR-link 2	serine	HMDB0000187	kynurenine	HMDB0000684	M32315	bioa_027	2:211323559-211823559	-0.1188369272865144	0.0579310765147955	0.0402328518856763
MR-link 2	serine	HMDB0000187	kynurenine	HMDB0000684	M32315	bioa_027	7:55822010-56322010	-0.0538766460482544	0.0673489763394235	0.4237326055424556
MR-link 2	isoursodeoxycholate	HMDB0000686	kynurenine	HMDB0000684	GCST90199892	bioa_027	5:35715970-36215970	0.0948983105545016	0.0974177380354673	0.3299880745758903
MR-link 2	glycine	HMDB0000123	alpha-ketoglutarate	HMDB0000208	met-d-Gly	M33453	1:11606378-12106378	-0.5927602868340865	0.838319631396172	0.4795158434558809
MR-link 2	glycine	HMDB0000123	alpha-ketoglutarate	HMDB0000208	met-d-Gly	M33453	1:75982013-76482013	0.0763007479366139	0.4373092928790515	0.8614900038785521
MR-link 2	glycine	HMDB0000123	alpha-ketoglutarate	HMDB0000208	met-d-Gly	M33453	1:120004506-120504506	0.5294551939580046	0.6126225942226278	0.3874540518445833
MR-link 2	glycine	HMDB0000123	alpha-ketoglutarate	HMDB0000208	met-d-Gly	M33453	1:151589838-152089838	-1.3002924582597202	1.008302515004147	0.1971945593370073
MR-link 2	glycine	HMDB0000123	alpha-ketoglutarate	HMDB0000208	met-d-Gly	M33453	2:165276338-165776338	-0.0627685986232511	0.725394036078335	0.9310448320554614
MR-link 2	glycine	HMDB0000123	alpha-ketoglutarate	HMDB0000208	met-d-Gly	M33453	2:208538752-212979649	0.0461590046800414	0.0376908551347636	0.2206981304953322
MR-link 2	glycine	HMDB0000123	alpha-ketoglutarate	HMDB0000208	met-d-Gly	M33453	2:226790540-227290540	2.008031960435611	0.9597705015378422	0.0364206175969134
MR-link 2	glycine	HMDB0000123	alpha-ketoglutarate	HMDB0000208	met-d-Gly	M33453	3:12110357-12610357	0.7131135643150739	0.7187359579401743	0.3211110016188228
MR-link 2	glycine	HMDB0000123	alpha-ketoglutarate	HMDB0000208	met-d-Gly	M33453	3:48534270-49826414	-0.3191980738573133	0.6229228000203443	0.6083571272631325
MR-link 2	glycine	HMDB0000123	alpha-ketoglutarate	HMDB0000208	met-d-Gly	M33453	3:125116791-126249375	-0.1465372308970394	0.2005604383266071	0.4649998276742912
MR-link 2	glycine	HMDB0000123	alpha-ketoglutarate	HMDB0000208	met-d-Gly	M33453	4:89427537-89927537	0.5596001613839717	0.8268043517319098	0.4985182943244498
MR-link 2	glycine	HMDB0000123	alpha-ketoglutarate	HMDB0000208	met-d-Gly	M33453	4:102676923-103438709	-1.6669068334251902	0.7704330550801839	0.0304952733649802
MR-link 2	glycine	HMDB0000123	alpha-ketoglutarate	HMDB0000208	met-d-Gly	M33453	5:90005685-90505685	-0.4633664826803017	0.683570150162146	0.4978589604904144
MR-link 2	glycine	HMDB0000123	alpha-ketoglutarate	HMDB0000208	met-d-Gly	M33453	6:131620261-132120261	-1.6922501915378945	1.735054159913137	0.3293966460235686
MR-link 2	glycine	HMDB0000123	alpha-ketoglutarate	HMDB0000208	met-d-Gly	M33453	6:160518860-161018860	1.0179163603240766	0.6576224831753672	0.1216527758945684
MR-link 2	glycine	HMDB0000123	alpha-ketoglutarate	HMDB0000208	met-d-Gly	M33453	7:55560073-56715237	-0.0719938897512477	0.2767033154783488	0.7947215268462333
MR-link 2	glycine	HMDB0000123	alpha-ketoglutarate	HMDB0000208	met-d-Gly	M33453	8:8915380-9434231	-0.0821430167526107	0.241465958175278	0.733717463760363
MR-link 2	glycine	HMDB0000123	alpha-ketoglutarate	HMDB0000208	met-d-Gly	M33453	8:116710729-117210729	0.7645651928014627	1.038030764187907	0.4613939213771418
MR-link 2	glycine	HMDB0000123	alpha-ketoglutarate	HMDB0000208	met-d-Gly	M33453	8:126212070-126756694	-0.0846968425544645	0.3024153327071605	0.7794253725926329
MR-link 2	glycine	HMDB0000123	alpha-ketoglutarate	HMDB0000208	met-d-Gly	M33453	9:5668443-7086536	0.2569487209191413	0.2142174798885814	0.2303429204640072
MR-link 2	glycine	HMDB0000123	alpha-ketoglutarate	HMDB0000208	met-d-Gly	M33453	12:115016-615016	-2.347040590437075	1.0741731309147229	0.0288907374429044
MR-link 2	glycine	HMDB0000123	alpha-ketoglutarate	HMDB0000208	met-d-Gly	M33453	12:21136493-21636493	-1.1993331839914465	0.9967072446802152	0.2288620512973245
MR-link 2	glycine	HMDB0000123	alpha-ketoglutarate	HMDB0000208	met-d-Gly	M33453	12:46468358-47667420	-0.5397767928689701	0.3727272625995856	0.1475662470970828
MR-link 2	glycine	HMDB0000123	alpha-ketoglutarate	HMDB0000208	met-d-Gly	M33453	12:56615338-57115338	0.1481640674429237	0.4741047156669682	0.7546503956957276
MR-link 2	glycine	HMDB0000123	alpha-ketoglutarate	HMDB0000208	met-d-Gly	M33453	12:57516305-58016305	-0.5228232286509937	0.6982143091010276	0.4539774541140468
MR-link 2	glycine	HMDB0000123	alpha-ketoglutarate	HMDB0000208	met-d-Gly	M33453	12:59343804-59843804	-1.842221015505339	1.6288224699472438	0.2580491993408864
MR-link 2	glycine	HMDB0000123	alpha-ketoglutarate	HMDB0000208	met-d-Gly	M33453	14:100551720-101051720	-1.2030689001133	1.4707451239442908	0.4133574245979757
MR-link 2	glycine	HMDB0000123	alpha-ketoglutarate	HMDB0000208	met-d-Gly	M33453	15:42451374-42951374	-0.2462801010231646	0.8460522903890935	0.7709800111375883
MR-link 2	glycine	HMDB0000123	alpha-ketoglutarate	HMDB0000208	met-d-Gly	M33453	15:43028726-44613739	-0.9901761852893596	1.3340967777135984	0.4579618289896627
MR-link 2	glycine	HMDB0000123	alpha-ketoglutarate	HMDB0000208	met-d-Gly	M33453	15:58180763-58713267	-0.0667667081480966	0.5004194274168529	0.8938600468049571
MR-link 2	glycine	HMDB0000123	alpha-ketoglutarate	HMDB0000208	met-d-Gly	M33453	16:79678196-80178196	-0.8499899208481851	0.9973827055086464	0.3940917580392435
MR-link 2	glycine	HMDB0000123	alpha-ketoglutarate	HMDB0000208	met-d-Gly	M33453	16:80626853-81422810	-0.0389569787655568	0.2156241291617783	0.8566259985379031
MR-link 2	glycine	HMDB0000123	alpha-ketoglutarate	HMDB0000208	met-d-Gly	M33453	17:45235982-45996386	-0.3168954722607496	0.4913099466341102	0.5189264514448625
MR-link 2	glycine	HMDB0000123	alpha-ketoglutarate	HMDB0000208	met-d-Gly	M33453	19:17984588-18484588	-1.2935119097609018	0.7289331912624223	0.0759759564645097
MR-link 2	glycine	HMDB0000123	alpha-ketoglutarate	HMDB0000208	met-d-Gly	M33453	19:33473705-33973705	-1.9353491090413903	1.4349755929589936	0.1774338993500303
MR-link 2	tryptophan	HMDB0000929	mannose	HMDB0000169	M00054	GCST90200435	3:189559163-190059163	-0.4744265310963337	0.5266275723486382	0.3676538590902735
MR-link 2	tryptophan	HMDB0000929	mannose	HMDB0000169	M00054	GCST90200435	5:153760041-154260041	-0.0117683010060574	0.3337601275433271	0.9718726125939182
MR-link 2	tryptophan	HMDB0000929	mannose	HMDB0000169	M00054	GCST90200435	6:111281159-111781159	0.1266459635002866	0.138926687764751	0.3619778253844619
MR-link 2	tryptophan	HMDB0000929	mannose	HMDB0000169	M00054	GCST90200435	6:125293311-125793311	0.1551897161967465	0.2348428117829979	0.5087253263250013
MR-link 2	tryptophan	HMDB0000929	mannose	HMDB0000169	M00054	GCST90200435	7:14057409-14557409	0.1040047894322071	0.1708847967724772	0.5427729133617081
MR-link 2	tryptophan	HMDB0000929	mannose	HMDB0000169	M00054	GCST90200435	11:116404435-116904435	-0.0596977843713137	0.1393013012568118	0.6682496328834282
MR-link 2	tryptophan	HMDB0000929	mannose	HMDB0000169	M00054	GCST90200435	16:53794515-54294515	1.0408675344507454	0.5301430821407395	0.049603085104033
MR-link 2	arachidonate (20:4n6)	HMDB0001043	oleamide	HMDB0002117	GCST90200358	M32458	11:61052244-62029047	-0.0609365755410656	0.0544264418648908	0.2628785278186893
MR-link 2	beta-alanine	HMDB0000056	adenosine 5'-monophosphate (amp)	HMDB0000045	GCST90200361	GCST90200356	3:30500404-31000404	0.0359019805248386	0.0751346454725606	0.6327674848564786
MR-link 2	serine	HMDB0000187	3-ureidopropionate	HMDB0000026	M32315	GCST90200283	1:119966025-120466025	-0.1818021538516251	0.0885975664955724	0.0401697201102489
MR-link 2	serine	HMDB0000187	3-ureidopropionate	HMDB0000026	M32315	GCST90200283	2:211323559-211823559	0.0767039336507514	0.1633110025650696	0.6385835628518118
MR-link 2	serine	HMDB0000187	3-ureidopropionate	HMDB0000026	M32315	GCST90200283	7:55822010-56322010	-0.1790654352555999	0.151151082168437	0.2361445916545126
MR-link 2	leucine	HMDB0000687	paraxanthine	HMDB0001860	met-d-Leu	GCST90199654	2:27480940-28253616	-0.3856744910720809	0.4059555218712257	0.3420912936196583
MR-link 2	leucine	HMDB0000687	paraxanthine	HMDB0001860	met-d-Leu	GCST90199654	2:64975088-65475088	-0.7298649033745968	1.0996929521321177	0.5068831013519288
MR-link 2	leucine	HMDB0000687	paraxanthine	HMDB0001860	met-d-Leu	GCST90199654	2:165251927-165751927	0.5861658980707378	0.567500868510905	0.3016554401009821
MR-link 2	leucine	HMDB0000687	paraxanthine	HMDB0001860	met-d-Leu	GCST90199654	4:86953335-87453335	-0.5226604093460036	0.9315454593931036	0.574751136801291
MR-link 2	leucine	HMDB0000687	paraxanthine	HMDB0001860	met-d-Leu	GCST90199654	4:87663610-88163610	-0.5841228108579365	0.9292312792686536	0.5296053023985187
MR-link 2	leucine	HMDB0000687	paraxanthine	HMDB0001860	met-d-Leu	GCST90199654	4:88670985-89475171	-0.1123396804627005	0.1456928134382256	0.4406641282102629
MR-link 2	leucine	HMDB0000687	paraxanthine	HMDB0001860	met-d-Leu	GCST90199654	8:76204025-76704025	1.1080830290999573	0.7235347469217696	0.1256494284307502
MR-link 2	leucine	HMDB0000687	paraxanthine	HMDB0001860	met-d-Leu	GCST90199654	12:56220625-57115338	0.8645977716925121	0.3792821038053206	0.022633569207862
MR-link 2	leucine	HMDB0000687	paraxanthine	HMDB0001860	met-d-Leu	GCST90199654	16:69315747-70908300	-0.0678726472814769	0.2662125768044306	0.7987566377868192
MR-link 2	leucine	HMDB0000687	paraxanthine	HMDB0001860	met-d-Leu	GCST90199654	16:71899923-72399923	0.0872609889140852	0.3575070113770689	0.8071673940333393
MR-link 2	leucine	HMDB0000687	paraxanthine	HMDB0001860	met-d-Leu	GCST90199654	17:6935779-7435779	0.8241900830220493	0.4245609445234017	0.0522247773288099
MR-link 2	leucine	HMDB0000687	paraxanthine	HMDB0001860	met-d-Leu	GCST90199654	19:49054215-49554215	0.2607836644113319	0.4109020822646577	0.5256493155756862
MR-link 2	aspartate	HMDB0000191	n-acetylglucosaminylasparagine	HMDB0000489	bioa_004	GCST90200316	2:211431243-211931243	-1.1607734814601178	0.4652631735339348	0.0126001492159361
MR-link 2	aspartate	HMDB0000191	n-acetylglucosaminylasparagine	HMDB0000489	bioa_004	GCST90200316	4:178111051-178611051	-1.0555040893249057	0.1443508002056668	2.63045334005846e-13
MR-link 2	aspartate	HMDB0000191	n-acetylglucosaminylasparagine	HMDB0000489	bioa_004	GCST90200316	12:101969766-102469766	-0.8288503972033883	0.2010645308049355	3.750913804584117e-05
MR-link 2	arginine	HMDB0000517	taurochenodeoxycholate	HMDB0000951	bioa_002	GCST90200337	2:24182937-24682937	0.4832691944268985	0.3586541065044049	0.1778347015597727
MR-link 2	arginine	HMDB0000517	taurochenodeoxycholate	HMDB0000951	bioa_002	GCST90200337	2:211333022-211833022	0.5946747541991264	0.2470431000648889	0.0160766816117452
MR-link 2	arginine	HMDB0000517	taurochenodeoxycholate	HMDB0000951	bioa_002	GCST90200337	2:219037276-219788019	0.0897482803411167	0.3085295758616671	0.7711351719263003
MR-link 2	arginine	HMDB0000517	taurochenodeoxycholate	HMDB0000951	bioa_002	GCST90200337	4:144583533-145083533	0.0231501611871609	0.2317328279702445	0.920423539321602
MR-link 2	arginine	HMDB0000517	taurochenodeoxycholate	HMDB0000951	bioa_002	GCST90200337	5:177386199-177886199	-0.2388285599377782	0.7576319367988602	0.752586784133547
MR-link 2	arginine	HMDB0000517	taurochenodeoxycholate	HMDB0000951	bioa_002	GCST90200337	6:131339506-132265729	0.0828577235024081	0.1138557234554002	0.4667708272663673
MR-link 2	arginine	HMDB0000517	taurochenodeoxycholate	HMDB0000951	bioa_002	GCST90200337	6:135177817-135677817	-0.077408633484535	0.6040053990547111	0.8980232694497131
MR-link 2	arginine	HMDB0000517	taurochenodeoxycholate	HMDB0000951	bioa_002	GCST90200337	10:99898951-100398951	-0.0570302906127155	0.471093373712481	0.9036439708210132
MR-link 2	arginine	HMDB0000517	taurochenodeoxycholate	HMDB0000951	bioa_002	GCST90200337	12:46680313-47435518	0.0594075986611206	0.2815921674524239	0.8329104064135693
MR-link 2	arginine	HMDB0000517	taurochenodeoxycholate	HMDB0000951	bioa_002	GCST90200337	19:12757458-13257458	-0.1295242346954379	0.1534691564461689	0.3986829993691543
MR-link 2	2-oxoarginine*	HMDB0004225	n-acetyl-aspartyl-glutamate (naag)	HMDB0001067	GCST90199903	GCST90200684	4:102938709-103438709	-0.1185750070149895	0.3143686137259944	0.7060364069839479
MR-link 2	2-oxoarginine*	HMDB0004225	n-acetyl-aspartyl-glutamate (naag)	HMDB0001067	GCST90199903	GCST90200684	6:160310824-160819068	0.2195881040839854	0.1030300097823444	0.0330642399089155
MR-link 2	arachidonate (20:4n6)	HMDB0001043	myo-inositol	HMDB0000211	M01110	GCST90200401	11:61330635-61830635	-0.0414508222271993	0.0444818906855715	0.3514097234405942
MR-link 2	cytidine	HMDB0000089	1,7-dimethylurate	HMDB0011103	GCST90200429	M34400	15:85255020-85755020	-0.041418143458789	0.1742784906058783	0.8121487384863546
MR-link 2	3-aminoisobutyrate	HMDB0002166	cholesterol	HMDB0000067	GCST90200310	M00063	5:34511619-35593952	-0.0426202552577697	0.0248701929247114	0.086582317558109
MR-link 2	3-aminoisobutyrate	HMDB0002166	cholesterol	HMDB0000067	GCST90200310	M00063	12:89320-602261	-0.0601218117181399	0.0813777798922599	0.460029138907999
MR-link 2	alpha-tocopherol	HMDB0001893	citrulline	HMDB0000904	GCST90200302	GCST90200403	1:62651807-63403953	0.076635213348417	0.3508644969411812	0.8271032385961297
MR-link 2	acetone	HMDB0001659	2-hydroxyphenylacetate	HMDB0000669	met-d-Acetone	GCST90200369	1:120074995-120574995	-1.140420075379165	0.8928424561365454	0.2014993552472631
MR-link 2	acetone	HMDB0001659	2-hydroxyphenylacetate	HMDB0000669	met-d-Acetone	GCST90200369	5:41206969-43455198	-0.6916871630255437	0.3231670440436611	0.0323273465870797
MR-link 2	acetone	HMDB0001659	2-hydroxyphenylacetate	HMDB0000669	met-d-Acetone	GCST90200369	6:166522838-167022838	-1.1468815011517983	1.0780843934781656	0.2874128711427253
MR-link 2	acetone	HMDB0001659	2-hydroxyphenylacetate	HMDB0000669	met-d-Acetone	GCST90200369	8:126241733-126741733	-0.8536711492640994	0.9140519466355131	0.3503340119233968
MR-link 2	acetone	HMDB0001659	2-hydroxyphenylacetate	HMDB0000669	met-d-Acetone	GCST90200369	10:135065795-135607239	0.4362336060649591	0.3602908979729504	0.2259791017145946
MR-link 2	acetone	HMDB0001659	2-hydroxyphenylacetate	HMDB0000669	met-d-Acetone	GCST90200369	11:116461180-116961180	-0.7975320942517592	1.3042727954880342	0.5408842067061451
MR-link 2	acetone	HMDB0001659	2-hydroxyphenylacetate	HMDB0000669	met-d-Acetone	GCST90200369	12:122365033-122865033	-1.8046817572348264	0.9541516892694876	0.0585710731350464
MR-link 2	acetone	HMDB0001659	2-hydroxyphenylacetate	HMDB0000669	met-d-Acetone	GCST90200369	12:123068455-124007504	-1.1335652685456847	0.864029773785957	0.1895364560816987
MR-link 2	acetone	HMDB0001659	2-hydroxyphenylacetate	HMDB0000669	met-d-Acetone	GCST90200369	13:42058883-42558883	0.6972471056668905	0.775101744810119	0.3683568010453402
MR-link 2	acetone	HMDB0001659	2-hydroxyphenylacetate	HMDB0000669	met-d-Acetone	GCST90200369	17:6935779-7435779	-1.0215646680332802	0.5565459506812711	0.0664251026293217
MR-link 2	acetone	HMDB0001659	2-hydroxyphenylacetate	HMDB0000669	met-d-Acetone	GCST90200369	19:45929043-46429043	-0.6462436355686785	0.8295528150376782	0.4359640978323309
MR-link 2	3-methyl-2-oxobutyrate	HMDB0000019	trans-urocanate	HMDB0000301	GCST90199677	GCST90200416	4:88953670-89453670	0.1174766326074909	0.1039151841546487	0.2582635035460753
MR-link 2	n-stearoyl-sphingosine (d18:1/18:0)*	HMDB0004950	acetoacetate	HMDB0000060	GCST90200341	GCST90200318	10:64645010-65401382	0.2868893101584789	0.2323615887094496	0.21695426280993
MR-link 2	n-stearoyl-sphingosine (d18:1/18:0)*	HMDB0004950	acetoacetate	HMDB0000060	GCST90200341	GCST90200318	14:63982220-64482220	-0.0349752810134829	0.2582852390477242	0.8922850342584646
MR-link 2	n-stearoyl-sphingosine (d18:1/18:0)*	HMDB0004950	acetoacetate	HMDB0000060	GCST90200341	GCST90200318	18:55052269-55552269	0.3516218963423447	0.191963426074112	0.0669941960369702
MR-link 2	n-stearoyl-sphingosine (d18:1/18:0)*	HMDB0004950	acetoacetate	HMDB0000060	GCST90200341	GCST90200318	19:8013648-8513648	0.1847026233954805	0.1034900292374447	0.0743037683100176
MR-link 2	valine	HMDB0000883	docosapentaenoate (n6 dpa; 22:5n6)	HMDB0001976	met-d-Val	GCST90199796	2:27480940-28253616	0.4063685745323137	0.4743374492027223	0.3916064125327774
MR-link 2	valine	HMDB0000883	docosapentaenoate (n6 dpa; 22:5n6)	HMDB0001976	met-d-Val	GCST90199796	2:64975088-65475088	0.0860115545834068	0.3127237233646231	0.7832854540299514
MR-link 2	valine	HMDB0000883	docosapentaenoate (n6 dpa; 22:5n6)	HMDB0001976	met-d-Val	GCST90199796	2:165251927-165751927	1.0695401442218777	0.4737697706781882	0.0239762056845692
MR-link 2	valine	HMDB0000883	docosapentaenoate (n6 dpa; 22:5n6)	HMDB0001976	met-d-Val	GCST90199796	3:135701113-136578270	0.2852733962633669	0.9565255752635828	0.765520625870048
MR-link 2	valine	HMDB0000883	docosapentaenoate (n6 dpa; 22:5n6)	HMDB0001976	met-d-Val	GCST90199796	4:86953335-87453335	0.4647133361719999	0.8205597550771433	0.5711647241431113
MR-link 2	valine	HMDB0000883	docosapentaenoate (n6 dpa; 22:5n6)	HMDB0001976	met-d-Val	GCST90199796	4:87663610-88163610	0.1364583222971677	0.9759697447699056	0.8888036416673741
MR-link 2	valine	HMDB0000883	docosapentaenoate (n6 dpa; 22:5n6)	HMDB0001976	met-d-Val	GCST90199796	4:88882515-89510546	0.1431371900593067	0.1212973233877885	0.2379793993494167
MR-link 2	valine	HMDB0000883	docosapentaenoate (n6 dpa; 22:5n6)	HMDB0001976	met-d-Val	GCST90199796	5:55564890-56064890	0.211991696605132	0.5143222588764402	0.6802098493929052
MR-link 2	valine	HMDB0000883	docosapentaenoate (n6 dpa; 22:5n6)	HMDB0001976	met-d-Val	GCST90199796	6:108910874-109410874	0.4064007871129498	0.8139290617713152	0.6175628570383214
MR-link 2	valine	HMDB0000883	docosapentaenoate (n6 dpa; 22:5n6)	HMDB0001976	met-d-Val	GCST90199796	12:56199875-57115338	0.2564250547482062	0.3777269973583939	0.4972243826242222
MR-link 2	valine	HMDB0000883	docosapentaenoate (n6 dpa; 22:5n6)	HMDB0001976	met-d-Val	GCST90199796	12:122278263-122778263	-0.3902242088321841	0.5505157915753276	0.4784276107153048
MR-link 2	valine	HMDB0000883	docosapentaenoate (n6 dpa; 22:5n6)	HMDB0001976	met-d-Val	GCST90199796	14:102468052-102968052	1.2688053100431371	0.8073147147420461	0.1160348657512944
MR-link 2	valine	HMDB0000883	docosapentaenoate (n6 dpa; 22:5n6)	HMDB0001976	met-d-Val	GCST90199796	16:69315747-70918195	-0.0053010945457813	0.2747943032233897	0.9846088542770096
MR-link 2	valine	HMDB0000883	docosapentaenoate (n6 dpa; 22:5n6)	HMDB0001976	met-d-Val	GCST90199796	17:6935779-7435779	0.4291166179563697	0.284448707146292	0.1314034628485449
MR-link 2	valine	HMDB0000883	docosapentaenoate (n6 dpa; 22:5n6)	HMDB0001976	met-d-Val	GCST90199796	17:79384062-79884062	0.2296269970007288	0.9134039096955704	0.8015071917129447
MR-link 2	valine	HMDB0000883	docosapentaenoate (n6 dpa; 22:5n6)	HMDB0001976	met-d-Val	GCST90199796	19:49050431-49611255	-0.2446654849872724	0.2765848019720914	0.3763751978190266
MR-link 2	acetoacetate	HMDB0000060	phenylalanine	HMDB0000159	met-d-Acetoacetate	bioa_016	1:230046470-230546470	-0.2667080754067385	0.2237274831645444	0.2332175811846635
MR-link 2	acetoacetate	HMDB0000060	phenylalanine	HMDB0000159	met-d-Acetoacetate	bioa_016	5:41395751-42449922	0.0822733178629657	0.1375514240893999	0.5497547241911425
MR-link 2	acetoacetate	HMDB0000060	phenylalanine	HMDB0000159	met-d-Acetoacetate	bioa_016	8:8933102-9433102	-0.1562540850183096	0.1955133996032487	0.4241751160163791
MR-link 2	acetoacetate	HMDB0000060	phenylalanine	HMDB0000159	met-d-Acetoacetate	bioa_016	10:113686244-114186244	0.0243760300393331	0.2275885267962485	0.9147051197817864
MR-link 2	acetoacetate	HMDB0000060	phenylalanine	HMDB0000159	met-d-Acetoacetate	bioa_016	11:116373213-116873213	-0.8113615392162037	0.2171514953868328	0.0001866849416968
MR-link 2	acetoacetate	HMDB0000060	phenylalanine	HMDB0000159	met-d-Acetoacetate	bioa_016	12:122333527-122833527	-0.1555517045328729	0.2240018352918125	0.4874178750165889
MR-link 2	5-oxoproline	HMDB0000267	glycerophosphoethanolamine	HMDB0000114	M01494	GCST90199808	8:144903138-145403138	-0.0055848763804126	0.0460033580686612	0.9033730339056056
MR-link 2	taurine	HMDB0000251	acetate	HMDB0000042	bioa_034	met-d-Acetate	19:54074995-54574995	0.0012531188288514	0.0348031633526424	0.971277663433406
MR-link 2	creatinine	HMDB0000562	theobromine	HMDB0002825	M00513	GCST90199644	7:23845366-24345366	-0.0674878085501884	0.1867024589675942	0.7177462432245498
MR-link 2	choline	HMDB0000097	ornithine	HMDB0000214	GCST90200327	bioa_014	17:17175631-17675631	0.0229000500504262	0.0746045601208899	0.7588795905892851
MR-link 2	acetoacetate	HMDB0000060	citrate	HMDB0000094	met-d-Acetoacetate	M01564	1:230046470-230546470	-0.6443764235475639	0.8731278693449662	0.4605088423867064
MR-link 2	acetoacetate	HMDB0000060	citrate	HMDB0000094	met-d-Acetoacetate	M01564	5:41395751-42449922	-0.4635760798516447	0.5452950857456554	0.3952483605492033
MR-link 2	acetoacetate	HMDB0000060	citrate	HMDB0000094	met-d-Acetoacetate	M01564	8:8933102-9433102	1.350551829894298	0.7006081028244686	0.0538943013487041
MR-link 2	acetoacetate	HMDB0000060	citrate	HMDB0000094	met-d-Acetoacetate	M01564	10:113686244-114186244	0.8891082757069979	0.6543847994810826	0.1742437800820345
MR-link 2	acetoacetate	HMDB0000060	citrate	HMDB0000094	met-d-Acetoacetate	M01564	11:116373213-116873213	0.8075922491292046	0.4858110134477874	0.0964408397770368
MR-link 2	acetoacetate	HMDB0000060	citrate	HMDB0000094	met-d-Acetoacetate	M01564	12:122333527-122833527	-1.3960160810161275	1.1247758063201232	0.2145501482182367
MR-link 2	phosphoethanolamine	HMDB0000224	tryptophan	HMDB0000929	GCST90200281	GCST90200441	1:21573292-22073292	-0.0047418133330407	0.1187073284725238	0.96813664515961
MR-link 2	phosphoethanolamine	HMDB0000224	tryptophan	HMDB0000929	GCST90200281	GCST90200441	1:27206842-27706842	0.2586296791319962	0.395305077679011	0.512948582595026
MR-link 2	glutamine	HMDB0000641	4-methyl-2-oxopentanoate	HMDB0000695	bioa_006	GCST90199655	2:27200724-28253174	-0.9275733663450084	0.3036131159878715	0.0022497329740534
MR-link 2	glutamine	HMDB0000641	4-methyl-2-oxopentanoate	HMDB0000695	bioa_006	GCST90199655	2:191299636-192089976	-0.3023406916287261	0.325730695356411	0.3533078783296337
MR-link 2	glutamine	HMDB0000641	4-methyl-2-oxopentanoate	HMDB0000695	bioa_006	GCST90199655	6:20469561-20969561	-0.4465461158698636	1.0238557573665092	0.6627339766911353
MR-link 2	glutamine	HMDB0000641	4-methyl-2-oxopentanoate	HMDB0000695	bioa_006	GCST90199655	7:72732874-73232874	-1.4570564049550132	0.7416257690686778	0.0494514284474872
MR-link 2	glutamine	HMDB0000641	4-methyl-2-oxopentanoate	HMDB0000695	bioa_006	GCST90199655	8:134082558-134582558	1.99551199707438	0.6586114100640393	0.0024465281889675
MR-link 2	glutamine	HMDB0000641	4-methyl-2-oxopentanoate	HMDB0000695	bioa_006	GCST90199655	9:4032942-4532942	0.7271309921921805	0.8278883427302657	0.379783124110819
MR-link 2	glutamine	HMDB0000641	4-methyl-2-oxopentanoate	HMDB0000695	bioa_006	GCST90199655	10:64798306-65565800	0.4888183387400671	0.8518198774379762	0.5660681170574547
MR-link 2	glutamine	HMDB0000641	4-methyl-2-oxopentanoate	HMDB0000695	bioa_006	GCST90199655	10:99109412-99609412	0.403411891846608	0.2582243340909638	0.1182282614877717
MR-link 2	glutamine	HMDB0000641	4-methyl-2-oxopentanoate	HMDB0000695	bioa_006	GCST90199655	12:46679007-47711183	0.2329932825003561	0.2642782450184793	0.3779817297765759
MR-link 2	glutamine	HMDB0000641	4-methyl-2-oxopentanoate	HMDB0000695	bioa_006	GCST90199655	12:56615040-57375879	-0.0902275444615984	0.0902979679236029	0.3176880813882786
MR-link 2	glutamine	HMDB0000641	4-methyl-2-oxopentanoate	HMDB0000695	bioa_006	GCST90199655	12:59344212-60165849	-0.2607796554702385	0.3498170820419667	0.4559850227433354
MR-link 2	glutamine	HMDB0000641	4-methyl-2-oxopentanoate	HMDB0000695	bioa_006	GCST90199655	14:100594368-101094368	0.3996756373415905	0.8229245972602264	0.6271961177080323
MR-link 2	glutamine	HMDB0000641	4-methyl-2-oxopentanoate	HMDB0000695	bioa_006	GCST90199655	15:58477325-58977325	0.1909557233973212	0.5861712752028955	0.7446000470757959
MR-link 2	betaine	HMDB0000043	citrulline	HMDB0000904	GCST90200425	GCST90200403	2:211290507-211790507	0.3420166076589822	0.2354709422830651	0.1463684536583813
MR-link 2	betaine	HMDB0000043	citrulline	HMDB0000904	GCST90200425	GCST90200403	5:78081434-78907016	0.0917940160520773	0.0609392266094431	0.1319848769804671
MR-link 2	betaine	HMDB0000043	citrulline	HMDB0000904	GCST90200425	GCST90200403	6:160264283-160825366	0.1979280898465479	0.1028513200005373	0.0543032349620319
MR-link 2	betaine	HMDB0000043	citrulline	HMDB0000904	GCST90200425	GCST90200403	12:68601-568601	0.0075191693522158	0.0732734342423363	0.9182661988179404
MR-link 2	betaine	HMDB0000043	citrulline	HMDB0000904	GCST90200425	GCST90200403	17:17178278-17678278	0.1504848727917725	0.1914303897819239	0.431804487359584
MR-link 2	betaine	HMDB0000043	citrulline	HMDB0000904	GCST90200425	GCST90200403	21:44165982-44665982	0.1115385120975727	0.1660513297418408	0.5017676690125352
MR-link 2	histidine	HMDB0000177	bilirubin (z,z)	HMDB0000054	M00059	GCST90200704	4:9731889-10602550	0.0967043589603299	0.1674166182509244	0.563515974020725
MR-link 2	citrulline	HMDB0000904	4-hydroxyphenylpyruvate	HMDB0000707	M02132	GCST90200300	10:97115163-97871266	0.2341160142185795	0.1392190271576282	0.0926390463456781
MR-link 2	4-methyl-2-oxopentanoate	HMDB0000695	cortisone	HMDB0002802	M22116	M01769	4:88976422-89476422	0.0922495221913261	0.1707577686970023	0.5890341745817429
MR-link 2	4-methyl-2-oxopentanoate	HMDB0000695	cortisone	HMDB0002802	M22116	M01769	13:48209901-48709901	0.3377554545117575	0.2230039526996498	0.129880927626528
MR-link 2	3-methyl-2-oxobutyrate	HMDB0000019	sphingosine 1-phosphate	HMDB0000277	GCST90199677	GCST90199657	4:88953670-89453670	0.1128530853204976	0.1038337155576352	0.2770970975327657
MR-link 2	docosapentaenoate (n6 dpa; 22:5n6)	HMDB0001976	acetoacetate	HMDB0000060	GCST90199796	GCST90200318	11:61347212-61847212	0.0022783008378222	0.1367406489325368	0.9867066817723942
MR-link 2	citrate	HMDB0000094	myo-inositol	HMDB0000211	M01564	GCST90200401	5:14625868-15125868	0.0990509928315843	0.2094046833422939	0.636204397296624
MR-link 2	citrate	HMDB0000094	myo-inositol	HMDB0000211	M01564	GCST90200401	17:6345930-6933878	0.0433731131785288	0.0918269021028551	0.6366872770694394
MR-link 2	bilirubin (z,z)	HMDB0000054	anthranilate	HMDB0001123	M27716	GCST90200324	2:234140469-234918570	0.1496012286613323	0.049991018509187	0.0027664635369663
MR-link 2	tyrosine	HMDB0000158	betaine	HMDB0000043	M01299	M03141	1:154514715-155014715	0.3198246993749593	0.2693921850308059	0.2351453779862326
MR-link 2	tyrosine	HMDB0000158	betaine	HMDB0000043	M01299	M03141	6:111242119-112061922	-0.2239501776487254	0.1965925850675919	0.2546369169662145
MR-link 2	tyrosine	HMDB0000158	betaine	HMDB0000043	M01299	M03141	16:71357384-72149586	-0.0699015909224721	0.1554810833326568	0.653011431051358
MR-link 2	cysteinylglycine	HMDB0000078	3-(4-hydroxyphenyl)lactate	HMDB0000755	GCST90200364	GCST90200371	16:15885043-16385043	-0.0947889923962147	0.1358116936840253	0.4852120519051852
MR-link 2	cysteinylglycine	HMDB0000078	3-(4-hydroxyphenyl)lactate	HMDB0000755	GCST90200364	GCST90200371	16:89076223-90262231	-0.0602003384978185	0.0832977570663122	0.4698564734828404
MR-link 2	cysteinylglycine	HMDB0000078	3-(4-hydroxyphenyl)lactate	HMDB0000755	GCST90200364	GCST90200371	19:52317323-52817323	0.6968139718949952	0.2180348397560386	0.0013940333106646
MR-link 2	glycine	HMDB0000123	tryptophan	HMDB0000929	M32338	bioa_020	2:211289363-212090389	-0.0122643626236773	0.0199398380558436	0.538509604919401
MR-link 2	histidine	HMDB0000177	glucose	HMDB0000122	M00059	GCST90200440	4:9731889-10602550	-0.0935587033192193	0.1492436514194799	0.5307341948342488
MR-link 2	tyrosine	HMDB0000158	sphinganine	HMDB0000269	M01299	GCST90200374	1:154514715-155014715	-0.1386665486582081	0.2578623513988113	0.5907467922014803
MR-link 2	tyrosine	HMDB0000158	sphinganine	HMDB0000269	M01299	GCST90200374	6:111242119-112061922	0.1339827123001339	0.226901444048116	0.5548631374210287
MR-link 2	tyrosine	HMDB0000158	sphinganine	HMDB0000269	M01299	GCST90200374	16:71357384-72149586	-0.0371088121882544	0.1884638515966398	0.8439046318164357
MR-link 2	citrate	HMDB0000094	creatinine	HMDB0000562	met-d-Citrate	bioa_026	1:206967359-207467359	-0.1280961699679002	0.0947755787398855	0.1765117610532935
MR-link 2	citrate	HMDB0000094	creatinine	HMDB0000562	met-d-Citrate	bioa_026	2:6909613-7409613	-0.2091738867744496	0.153227482765739	0.1722153667118288
MR-link 2	citrate	HMDB0000094	creatinine	HMDB0000562	met-d-Citrate	bioa_026	2:211290507-211790507	-1.262641676773745	0.3969234113572081	0.0014673150610488
MR-link 2	citrate	HMDB0000094	creatinine	HMDB0000562	met-d-Citrate	bioa_026	2:241907241-242693157	-0.2031692657741104	0.3333558845808807	0.5422152282990391
MR-link 2	citrate	HMDB0000094	creatinine	HMDB0000562	met-d-Citrate	bioa_026	4:77164144-77664144	1.7602950577089511	0.4099452616678323	1.7550156489271885e-05
MR-link 2	citrate	HMDB0000094	creatinine	HMDB0000562	met-d-Citrate	bioa_026	5:14438417-15122542	0.0024302801337365	0.0386697801111179	0.9498883296906157
MR-link 2	citrate	HMDB0000094	creatinine	HMDB0000562	met-d-Citrate	bioa_026	5:43252947-44074677	0.0939736669049352	0.1267969513337746	0.4586115498796406
MR-link 2	citrate	HMDB0000094	creatinine	HMDB0000562	met-d-Citrate	bioa_026	5:176569252-177069252	2.036292468812576	0.6233428674787204	0.0010879762244552
MR-link 2	citrate	HMDB0000094	creatinine	HMDB0000562	met-d-Citrate	bioa_026	6:18111878-18611878	0.0948203807341953	0.1243200065651952	0.445635076986444
MR-link 2	citrate	HMDB0000094	creatinine	HMDB0000562	met-d-Citrate	bioa_026	7:72772933-73272933	0.3652078093784732	0.1419466276891394	0.0100864033128393
MR-link 2	citrate	HMDB0000094	creatinine	HMDB0000562	met-d-Citrate	bioa_026	8:126256694-126756694	0.5861595513866189	0.1737191896632058	0.0007403634768827
MR-link 2	citrate	HMDB0000094	creatinine	HMDB0000562	met-d-Citrate	bioa_026	9:95648531-96148531	0.1910419872016975	0.1978021559389475	0.334132465119056
MR-link 2	citrate	HMDB0000094	creatinine	HMDB0000562	met-d-Citrate	bioa_026	9:135899500-136399500	-0.3795559231357074	0.2866086159307641	0.1854032764116223
MR-link 2	citrate	HMDB0000094	creatinine	HMDB0000562	met-d-Citrate	bioa_026	10:64654071-65607438	0.0445412255929447	0.1480411410415318	0.7635131768419076
MR-link 2	citrate	HMDB0000094	creatinine	HMDB0000562	met-d-Citrate	bioa_026	10:94589724-95089724	0.7357975500801842	0.2746769290886931	0.0073892140791574
MR-link 2	citrate	HMDB0000094	creatinine	HMDB0000562	met-d-Citrate	bioa_026	11:13111524-13611524	0.3694588159541796	0.2119732169839299	0.0813422687768692
MR-link 2	citrate	HMDB0000094	creatinine	HMDB0000562	met-d-Citrate	bioa_026	11:61356683-61856683	0.376518440222745	0.2141864741076634	0.0787644961346015
MR-link 2	citrate	HMDB0000094	creatinine	HMDB0000562	met-d-Citrate	bioa_026	12:20812570-21569526	0.1722861372273489	0.1571880073042656	0.2730562764329436
MR-link 2	citrate	HMDB0000094	creatinine	HMDB0000562	met-d-Citrate	bioa_026	12:120844110-121665390	0.1114601417045551	0.148055710053872	0.4515546685325868
MR-link 2	citrate	HMDB0000094	creatinine	HMDB0000562	met-d-Citrate	bioa_026	14:55030981-55530981	0.1635485836823786	0.2619697846788323	0.5324284607164078
MR-link 2	citrate	HMDB0000094	creatinine	HMDB0000562	met-d-Citrate	bioa_026	14:102387585-102887585	0.3997117960675138	0.3000709963503055	0.1828413220802179
MR-link 2	citrate	HMDB0000094	creatinine	HMDB0000562	met-d-Citrate	bioa_026	15:42429423-42929423	0.037379374542818	0.1490032019121313	0.8019201129952488
MR-link 2	citrate	HMDB0000094	creatinine	HMDB0000562	met-d-Citrate	bioa_026	15:43028726-45186579	-0.0985820601417267	0.1763752128344939	0.5762069309104597
MR-link 2	citrate	HMDB0000094	creatinine	HMDB0000562	met-d-Citrate	bioa_026	17:6092241-7020419	-0.0140391753080318	0.0248377640225748	0.5719138852475089
MR-link 2	citrate	HMDB0000094	creatinine	HMDB0000562	met-d-Citrate	bioa_026	17:57343504-58184169	0.6449995621423159	0.1977515187833826	0.0011075925136148
MR-link 2	citrate	HMDB0000094	creatinine	HMDB0000562	met-d-Citrate	bioa_026	22:18883605-19740639	0.0146207862548803	0.074237948147333	0.8438706462518399
MR-link 2	cholesterol	HMDB0000067	mannose	HMDB0000169	M00063	GCST90200435	1:109571511-110071511	-0.1693668332758819	0.2139552722607707	0.4285943837810562
MR-link 2	urate	HMDB0000289	histidine	HMDB0000177	GCST90200307	bioa_009	4:9672167-10439135	-0.058185128013164	0.0278858931873813	0.0369294228919236
MR-link 2	urate	HMDB0000289	histidine	HMDB0000177	GCST90200307	bioa_009	4:88802323-89302323	-0.0204969173326401	0.0512151578741567	0.6890004261921906
MR-link 2	phosphoethanolamine	HMDB0000224	cholesterol	HMDB0000067	GCST90200281	GCST90200368	1:21573292-22073292	-0.0177254596728684	0.1155405547697604	0.8780723443145936
MR-link 2	phosphoethanolamine	HMDB0000224	cholesterol	HMDB0000067	GCST90200281	GCST90200368	1:27206842-27706842	0.4881195822499725	0.3811892134991914	0.2003630801747905
MR-link 2	tyrosine	HMDB0000158	cortisol	HMDB0000063	GCST90200427	GCST90200378	6:111308006-112158646	0.115905417936177	0.1128022371149213	0.3041804154880634
MR-link 2	tyrosine	HMDB0000158	cortisol	HMDB0000063	GCST90200427	GCST90200378	16:71156147-71656147	-0.2316755861069092	0.1942348541641071	0.2329633364942902
MR-link 2	glucose	HMDB0000122	glycerol	HMDB0000131	M20489	M15122	2:169551488-170051488	-0.2761496064151998	0.1723412586447783	0.1090800422014859
MR-link 2	bilirubin (z,z)	HMDB0000054	methionine	HMDB0000696	M27716	GCST90200391	2:234140469-234918570	-0.0566978578174456	0.0344998591468704	0.1002954698107169
MR-link 2	phenylalanine	HMDB0000159	tyrosine	HMDB0000158	met-d-Phe	GCST90200427	2:211293055-211793055	-0.1112561994863591	0.7326032700372663	0.8792940557954991
MR-link 2	phenylalanine	HMDB0000159	tyrosine	HMDB0000158	met-d-Phe	GCST90200427	6:17868392-18368392	1.1390264344493275	1.20819236038126	0.3458074848724562
MR-link 2	phenylalanine	HMDB0000159	tyrosine	HMDB0000158	met-d-Phe	GCST90200427	11:57019429-57519429	1.1236941949223826	0.423755569407509	0.0080075604241865
MR-link 2	phenylalanine	HMDB0000159	tyrosine	HMDB0000158	met-d-Phe	GCST90200427	12:56671418-57171418	1.7125157471713224	1.2292852568545398	0.1635899329257077
MR-link 2	phenylalanine	HMDB0000159	tyrosine	HMDB0000158	met-d-Phe	GCST90200427	12:102211009-102721004	-0.3402578001304943	0.3422607132483798	0.3201508245511871
MR-link 2	phenylalanine	HMDB0000159	tyrosine	HMDB0000158	met-d-Phe	GCST90200427	12:102890425-104124563	0.0518002654202125	0.0850318716648759	0.5424008498724594
MR-link 2	phenylalanine	HMDB0000159	tyrosine	HMDB0000158	met-d-Phe	GCST90200427	12:104125826-104625826	-0.2910182171351496	0.8117228414835757	0.7199548081220197
MR-link 2	phenylalanine	HMDB0000159	tyrosine	HMDB0000158	met-d-Phe	GCST90200427	14:55161744-55661744	-0.4887639589546382	0.3241657804991203	0.1316161512231053
MR-link 2	phenylalanine	HMDB0000159	tyrosine	HMDB0000158	met-d-Phe	GCST90200427	14:55670870-56170870	-1.3511317684954962	0.5473533445804932	0.0135687552402539
MR-link 2	phenylalanine	HMDB0000159	tyrosine	HMDB0000158	met-d-Phe	GCST90200427	16:16004626-16504626	0.4261439750345884	0.5987630210461663	0.47664608559664
MR-link 2	glycine	HMDB0000123	4-methyl-2-oxopentanoate	HMDB0000695	met-d-Gly	GCST90199655	1:11606378-12106378	0.9032372883177316	0.9690060595668264	0.3512705882697274
MR-link 2	glycine	HMDB0000123	4-methyl-2-oxopentanoate	HMDB0000695	met-d-Gly	GCST90199655	1:75982013-76482013	-0.3983583210221111	0.3620006078641506	0.2711424167634618
MR-link 2	glycine	HMDB0000123	4-methyl-2-oxopentanoate	HMDB0000695	met-d-Gly	GCST90199655	1:120004506-120504506	0.295360486878148	0.5388984450273038	0.5836356640768207
MR-link 2	glycine	HMDB0000123	4-methyl-2-oxopentanoate	HMDB0000695	met-d-Gly	GCST90199655	1:151589838-152089838	0.9676989941262042	1.1283726869056336	0.3911101550112943
MR-link 2	glycine	HMDB0000123	4-methyl-2-oxopentanoate	HMDB0000695	met-d-Gly	GCST90199655	2:165276338-165776338	-1.1528430272267682	0.6425209728657851	0.0727733314746497
MR-link 2	glycine	HMDB0000123	4-methyl-2-oxopentanoate	HMDB0000695	met-d-Gly	GCST90199655	2:208538752-212979649	0.0825175074700076	0.0255295384871453	0.0012282533290735
MR-link 2	glycine	HMDB0000123	4-methyl-2-oxopentanoate	HMDB0000695	met-d-Gly	GCST90199655	2:226790540-227290540	0.3503952940498412	0.7940547338440305	0.6590150243877102
MR-link 2	glycine	HMDB0000123	4-methyl-2-oxopentanoate	HMDB0000695	met-d-Gly	GCST90199655	3:12110357-12610357	0.2036802045612149	0.5605909406897026	0.7163574554773982
MR-link 2	glycine	HMDB0000123	4-methyl-2-oxopentanoate	HMDB0000695	met-d-Gly	GCST90199655	3:48534270-49826414	-0.011917319458042	0.6024759369594287	0.9842184150793014
MR-link 2	glycine	HMDB0000123	4-methyl-2-oxopentanoate	HMDB0000695	met-d-Gly	GCST90199655	3:125116791-126249375	-0.0928328675074062	0.1574741414398773	0.5555179863105795
MR-link 2	glycine	HMDB0000123	4-methyl-2-oxopentanoate	HMDB0000695	met-d-Gly	GCST90199655	4:102676923-103438709	0.798285753845942	0.7687863444506259	0.2990971786278293
MR-link 2	glycine	HMDB0000123	4-methyl-2-oxopentanoate	HMDB0000695	met-d-Gly	GCST90199655	5:90005685-90505685	-0.7186888931140047	0.6345201532149083	0.2573614998813993
MR-link 2	glycine	HMDB0000123	4-methyl-2-oxopentanoate	HMDB0000695	met-d-Gly	GCST90199655	5:131427047-131927047	-0.9407797959243652	0.8339319124219621	0.2592669515269444
MR-link 2	glycine	HMDB0000123	4-methyl-2-oxopentanoate	HMDB0000695	met-d-Gly	GCST90199655	6:131620261-132120261	-0.9769056462181536	1.0961602629382607	0.3728181558144736
MR-link 2	glycine	HMDB0000123	4-methyl-2-oxopentanoate	HMDB0000695	met-d-Gly	GCST90199655	6:160518860-161018860	-0.2029154645350508	0.6144109328680243	0.7412033791199809
MR-link 2	glycine	HMDB0000123	4-methyl-2-oxopentanoate	HMDB0000695	met-d-Gly	GCST90199655	7:55560073-56715237	0.2344953932595317	0.2660635833286243	0.3781278945515998
MR-link 2	glycine	HMDB0000123	4-methyl-2-oxopentanoate	HMDB0000695	met-d-Gly	GCST90199655	8:8915380-9434231	-0.4097366853884072	0.2025952120077767	0.0431309035905117
MR-link 2	glycine	HMDB0000123	4-methyl-2-oxopentanoate	HMDB0000695	met-d-Gly	GCST90199655	8:17169461-17669461	1.0405510610849842	0.5283454103166082	0.0489011798803116
MR-link 2	glycine	HMDB0000123	4-methyl-2-oxopentanoate	HMDB0000695	met-d-Gly	GCST90199655	8:126212070-126756694	-0.8116811896954272	0.2630622303163594	0.0020320326771006
MR-link 2	glycine	HMDB0000123	4-methyl-2-oxopentanoate	HMDB0000695	met-d-Gly	GCST90199655	9:5668443-7086536	-0.0431432479317965	0.1748902986474519	0.8051500927834182
MR-link 2	glycine	HMDB0000123	4-methyl-2-oxopentanoate	HMDB0000695	met-d-Gly	GCST90199655	11:8005408-8505408	-0.5949865108640047	0.8177691260392308	0.4668751823816668
MR-link 2	glycine	HMDB0000123	4-methyl-2-oxopentanoate	HMDB0000695	met-d-Gly	GCST90199655	12:115016-615016	0.1536248168193762	0.6477624795547363	0.8125309094378635
MR-link 2	glycine	HMDB0000123	4-methyl-2-oxopentanoate	HMDB0000695	met-d-Gly	GCST90199655	12:21136493-21636493	0.2432419738604138	0.7671901361028941	0.7512013696882277
MR-link 2	glycine	HMDB0000123	4-methyl-2-oxopentanoate	HMDB0000695	met-d-Gly	GCST90199655	12:46468358-47667420	-0.243553524047194	0.2892961854744115	0.3998534787498093
MR-link 2	glycine	HMDB0000123	4-methyl-2-oxopentanoate	HMDB0000695	met-d-Gly	GCST90199655	12:56615338-57115338	0.3529809152309769	0.5497916590280008	0.520855858048252
MR-link 2	glycine	HMDB0000123	4-methyl-2-oxopentanoate	HMDB0000695	met-d-Gly	GCST90199655	12:57516305-58016305	-0.4602263685999314	0.5818653629557027	0.4289732097165787
MR-link 2	glycine	HMDB0000123	4-methyl-2-oxopentanoate	HMDB0000695	met-d-Gly	GCST90199655	12:59343804-59843804	-1.0826015507638196	0.8001266923270209	0.1760435981858131
MR-link 2	glycine	HMDB0000123	4-methyl-2-oxopentanoate	HMDB0000695	met-d-Gly	GCST90199655	13:50472895-50972895	-1.6461233670523128	1.0666873876547505	0.122779667256427
MR-link 2	glycine	HMDB0000123	4-methyl-2-oxopentanoate	HMDB0000695	met-d-Gly	GCST90199655	14:100551720-101051720	-0.0408427356264021	1.1629505128453144	0.9719841127857674
MR-link 2	glycine	HMDB0000123	4-methyl-2-oxopentanoate	HMDB0000695	met-d-Gly	GCST90199655	15:42451374-42951374	1.0031816838257503	0.7681962540274889	0.1915891364258787
MR-link 2	glycine	HMDB0000123	4-methyl-2-oxopentanoate	HMDB0000695	met-d-Gly	GCST90199655	15:43028726-44613739	0.8168544277902423	0.8294055893287486	0.3246892666933039
MR-link 2	glycine	HMDB0000123	4-methyl-2-oxopentanoate	HMDB0000695	met-d-Gly	GCST90199655	15:58180763-58713267	0.3023507266153308	0.4010416762957534	0.4509011745334397
MR-link 2	glycine	HMDB0000123	4-methyl-2-oxopentanoate	HMDB0000695	met-d-Gly	GCST90199655	16:79678196-80178196	1.8601931070599529	1.0918218001003808	0.0884275090701274
MR-link 2	glycine	HMDB0000123	4-methyl-2-oxopentanoate	HMDB0000695	met-d-Gly	GCST90199655	16:80626853-81422810	0.0548279517600453	0.1546935541041245	0.7230170650149798
MR-link 2	glycine	HMDB0000123	4-methyl-2-oxopentanoate	HMDB0000695	met-d-Gly	GCST90199655	17:45235982-45996386	0.2221571495467194	0.6328593272076495	0.7255604602438892
MR-link 2	glycine	HMDB0000123	4-methyl-2-oxopentanoate	HMDB0000695	met-d-Gly	GCST90199655	19:17984588-18484588	-0.1251737551825019	0.5584514341683934	0.8226449540642771
MR-link 2	serine	HMDB0000187	tyrosine	HMDB0000158	GCST90200415	met-d-Tyr	1:119778579-120514573	-0.0298562071301448	0.0212034138227974	0.1591059275748602
MR-link 2	serine	HMDB0000187	tyrosine	HMDB0000158	GCST90200415	met-d-Tyr	2:211290507-212040821	-0.1419024168993051	0.0346510174879152	4.218266899746894e-05
MR-link 2	serine	HMDB0000187	tyrosine	HMDB0000158	GCST90200415	met-d-Tyr	7:55905219-56847625	0.0312875744189739	0.0288530401403909	0.2781976571421989
MR-link 2	glycine	HMDB0000123	phosphate	HMDB0001429	met-d-Gly	GCST90200393	1:11606378-12106378	-0.6102710370749655	0.818637313551558	0.4559865487411095
MR-link 2	glycine	HMDB0000123	phosphate	HMDB0001429	met-d-Gly	GCST90200393	1:75982013-76482013	0.268122676223086	0.3591210885089734	0.4553002203613744
MR-link 2	glycine	HMDB0000123	phosphate	HMDB0001429	met-d-Gly	GCST90200393	1:120004506-120504506	0.6213556784388273	0.5934654890485922	0.2951016676424143
MR-link 2	glycine	HMDB0000123	phosphate	HMDB0001429	met-d-Gly	GCST90200393	1:151589838-152089838	-1.4379573673732902	1.0801527874253622	0.1831055555941542
MR-link 2	glycine	HMDB0000123	phosphate	HMDB0001429	met-d-Gly	GCST90200393	2:165276338-165776338	0.4905920333715691	0.6095403581211628	0.4209029531484348
MR-link 2	glycine	HMDB0000123	phosphate	HMDB0001429	met-d-Gly	GCST90200393	2:208538752-212979649	-0.0296714963777288	0.0247397998158084	0.2303947484500021
MR-link 2	glycine	HMDB0000123	phosphate	HMDB0001429	met-d-Gly	GCST90200393	2:226790540-227290540	-1.037246426469082	0.7835510344986409	0.1855772912896847
MR-link 2	glycine	HMDB0000123	phosphate	HMDB0001429	met-d-Gly	GCST90200393	3:12110357-12610357	-0.3505412919836305	0.6598709642648745	0.5952614647585335
MR-link 2	glycine	HMDB0000123	phosphate	HMDB0001429	met-d-Gly	GCST90200393	3:48534270-49826414	-0.4842273077698175	0.6245549609707053	0.4381530956189614
MR-link 2	glycine	HMDB0000123	phosphate	HMDB0001429	met-d-Gly	GCST90200393	3:125116791-126249375	-0.0966273071831324	0.1528767091818982	0.5273474391023056
MR-link 2	glycine	HMDB0000123	phosphate	HMDB0001429	met-d-Gly	GCST90200393	4:102676923-103438709	-0.5202073039969917	0.8296434094293785	0.5306427330479445
MR-link 2	glycine	HMDB0000123	phosphate	HMDB0001429	met-d-Gly	GCST90200393	5:90005685-90505685	1.1908617919893325	0.7216826241166048	0.0989187178555393
MR-link 2	glycine	HMDB0000123	phosphate	HMDB0001429	met-d-Gly	GCST90200393	5:131427047-131927047	0.086648948663268	0.6513867612570152	0.8941757644184726
MR-link 2	glycine	HMDB0000123	phosphate	HMDB0001429	met-d-Gly	GCST90200393	6:131620261-132120261	0.6215482616130602	2.15859799035162	0.7733921154645083
MR-link 2	glycine	HMDB0000123	phosphate	HMDB0001429	met-d-Gly	GCST90200393	6:160518860-161018860	-0.5896997891570894	0.6132648491482647	0.3362634280398161
MR-link 2	glycine	HMDB0000123	phosphate	HMDB0001429	met-d-Gly	GCST90200393	7:55560073-56715237	0.2102149519755408	0.2432473468205868	0.38747668906845
MR-link 2	glycine	HMDB0000123	phosphate	HMDB0001429	met-d-Gly	GCST90200393	8:8915380-9434231	-0.1613616675769598	0.1926270689645169	0.4022051281364466
MR-link 2	glycine	HMDB0000123	phosphate	HMDB0001429	met-d-Gly	GCST90200393	8:17169461-17669461	1.085848428017459	0.6691916081303388	0.1046691470598928
MR-link 2	glycine	HMDB0000123	phosphate	HMDB0001429	met-d-Gly	GCST90200393	8:126212070-126756694	-0.0041603023846581	0.2905531554555967	0.9885758335222584
MR-link 2	glycine	HMDB0000123	phosphate	HMDB0001429	met-d-Gly	GCST90200393	9:5668443-7086536	-0.0542531847805829	0.174378614793725	0.7557071734030933
MR-link 2	glycine	HMDB0000123	phosphate	HMDB0001429	met-d-Gly	GCST90200393	11:8005408-8505408	0.4997724674088707	0.8820477731942785	0.5709827398330853
MR-link 2	glycine	HMDB0000123	phosphate	HMDB0001429	met-d-Gly	GCST90200393	12:115016-615016	0.6209239740727172	0.7295960047658465	0.3947405931774993
MR-link 2	glycine	HMDB0000123	phosphate	HMDB0001429	met-d-Gly	GCST90200393	12:21136493-21636493	-0.3668593408652656	0.8019155812282666	0.6473269698737609
MR-link 2	glycine	HMDB0000123	phosphate	HMDB0001429	met-d-Gly	GCST90200393	12:46468358-47667420	-0.0833333606603327	0.289700752885968	0.7736121855768874
MR-link 2	glycine	HMDB0000123	phosphate	HMDB0001429	met-d-Gly	GCST90200393	12:56615338-57115338	-0.5637112931665307	0.5568327008209906	0.3113692695071209
MR-link 2	glycine	HMDB0000123	phosphate	HMDB0001429	met-d-Gly	GCST90200393	12:57516305-58016305	0.0895164183821231	0.5776384351162039	0.8768452545620303
MR-link 2	glycine	HMDB0000123	phosphate	HMDB0001429	met-d-Gly	GCST90200393	12:59343804-59843804	0.4300215526504848	0.7423614866721774	0.5624126262041782
MR-link 2	glycine	HMDB0000123	phosphate	HMDB0001429	met-d-Gly	GCST90200393	13:50472895-50972895	-2.2644436621708603	1.526171847013066	0.1378776587176883
MR-link 2	glycine	HMDB0000123	phosphate	HMDB0001429	met-d-Gly	GCST90200393	14:100551720-101051720	0.3280572561820005	1.4168944387725886	0.816901060674736
MR-link 2	glycine	HMDB0000123	phosphate	HMDB0001429	met-d-Gly	GCST90200393	15:42451374-42951374	0.8699935139052782	0.9658943791793012	0.3677409954693406
MR-link 2	glycine	HMDB0000123	phosphate	HMDB0001429	met-d-Gly	GCST90200393	15:43028726-44613739	0.2735266486873265	0.5648333966381095	0.6282008221772425
MR-link 2	glycine	HMDB0000123	phosphate	HMDB0001429	met-d-Gly	GCST90200393	15:58180763-58713267	-1.1328744583975472	0.4414805534595796	0.0102855076221407
MR-link 2	glycine	HMDB0000123	phosphate	HMDB0001429	met-d-Gly	GCST90200393	16:79678196-80178196	1.5508007412183624	1.088692382094648	0.1543128272991413
MR-link 2	glycine	HMDB0000123	phosphate	HMDB0001429	met-d-Gly	GCST90200393	16:80626853-81422810	-0.2980280243710029	0.1555781379615055	0.0554139472221438
MR-link 2	glycine	HMDB0000123	phosphate	HMDB0001429	met-d-Gly	GCST90200393	17:45235982-45996386	-0.2440880377784887	0.4065186164868993	0.5482163150145131
MR-link 2	glycine	HMDB0000123	phosphate	HMDB0001429	met-d-Gly	GCST90200393	19:17984588-18484588	0.7367997088465318	0.5224294567327913	0.1584412624566307
MR-link 2	glycine	HMDB0000123	arginine	HMDB0000517	bioa_008	GCST90200372	1:75967169-76725029	0.4771125889243393	0.4376948102377302	0.2756877372087748
MR-link 2	glycine	HMDB0000123	arginine	HMDB0000517	bioa_008	GCST90200372	1:120004506-120504506	-0.2598579836757815	0.5222786401577909	0.6188036201533424
MR-link 2	glycine	HMDB0000123	arginine	HMDB0000517	bioa_008	GCST90200372	2:165258389-165758389	-0.3871810601451758	0.57986557316303	0.5043198063762422
MR-link 2	glycine	HMDB0000123	arginine	HMDB0000517	bioa_008	GCST90200372	2:210575251-212439946	-0.1490161579106204	0.0376539381439698	7.573241437782425e-05
MR-link 2	glycine	HMDB0000123	arginine	HMDB0000517	bioa_008	GCST90200372	3:125660381-126160381	-0.1745360901260465	0.1954543847929499	0.3718699830737398
MR-link 2	glycine	HMDB0000123	arginine	HMDB0000517	bioa_008	GCST90200372	5:89976061-90476061	1.676591745316592	0.8499183566271269	0.0485354120905008
MR-link 2	glycine	HMDB0000123	arginine	HMDB0000517	bioa_008	GCST90200372	5:131494202-131994202	0.5441434946739122	0.4458461156287932	0.2222853227451003
MR-link 2	glycine	HMDB0000123	arginine	HMDB0000517	bioa_008	GCST90200372	6:160525578-161025578	-0.4655524701870126	0.5759030559275792	0.4188679067092321
MR-link 2	glycine	HMDB0000123	arginine	HMDB0000517	bioa_008	GCST90200372	7:55797215-56297215	-0.8262770627481715	0.4052554075892233	0.0414595625328534
MR-link 2	glycine	HMDB0000123	arginine	HMDB0000517	bioa_008	GCST90200372	8:8933358-9433358	-0.0887228840329573	0.2486798778701905	0.7212598902309674
MR-link 2	glycine	HMDB0000123	arginine	HMDB0000517	bioa_008	GCST90200372	8:126232077-126732077	0.0365040180082284	0.3153475468201613	0.9078442958838036
MR-link 2	glycine	HMDB0000123	arginine	HMDB0000517	bioa_008	GCST90200372	9:5720079-6894932	0.0465630928509559	0.1610831436110164	0.7725335657325341
MR-link 2	glycine	HMDB0000123	arginine	HMDB0000517	bioa_008	GCST90200372	10:64798306-65575478	-1.2972255820014325	0.6799901616124032	0.0564284135999977
MR-link 2	glycine	HMDB0000123	arginine	HMDB0000517	bioa_008	GCST90200372	12:46859387-47359387	1.3973898988646742	0.5571723072610716	0.0121415586522434
MR-link 2	glycine	HMDB0000123	arginine	HMDB0000517	bioa_008	GCST90200372	12:56611458-57111458	-0.1807841191488854	0.5374786845511637	0.736602511321095
MR-link 2	glycine	HMDB0000123	arginine	HMDB0000517	bioa_008	GCST90200372	15:58217095-58717095	0.6409866652730566	0.7319726256862487	0.3811944551083525
MR-link 2	glycine	HMDB0000123	arginine	HMDB0000517	bioa_008	GCST90200372	16:80861176-81361176	0.2117593910659748	0.1941651632487219	0.2754424362653768
MR-link 2	glycine	HMDB0000123	arginine	HMDB0000517	bioa_008	GCST90200372	17:45188952-45974996	-0.1157654662968581	1.062645300521764	0.9132494177641508
MR-link 2	glycine	HMDB0000123	arginine	HMDB0000517	bioa_008	GCST90200372	19:17984588-18484588	-0.043103479625352	0.5614578073135821	0.9388060014034232
MR-link 2	isoleucine	HMDB0000172	caffeine	HMDB0001847	bioa_010	GCST90200436	2:27480940-27980940	0.2196645587204459	0.3920800180918045	0.5753059199920871
MR-link 2	isoleucine	HMDB0000172	caffeine	HMDB0001847	bioa_010	GCST90200436	4:88976422-89476422	0.2254632535410942	0.2276461856090741	0.3219733414071147
MR-link 2	isoleucine	HMDB0000172	caffeine	HMDB0001847	bioa_010	GCST90200436	12:56615040-57115040	0.5868218789449826	0.6511791928361574	0.3674989793399982
MR-link 2	isoleucine	HMDB0000172	caffeine	HMDB0001847	bioa_010	GCST90200436	16:70059237-70559237	-0.1604734501905261	0.3221654647537398	0.618407364608532
MR-link 2	uridine	HMDB0000296	5-oxoproline	HMDB0000267	GCST90200407	M01494	1:20666238-21166238	0.0199205166553021	0.130483079283962	0.8786605450062206
MR-link 2	uridine	HMDB0000296	5-oxoproline	HMDB0000267	GCST90200407	M01494	7:47877194-48377194	0.1165674932935796	0.2192146808055652	0.5948988826960093
MR-link 2	uridine	HMDB0000296	5-oxoproline	HMDB0000267	GCST90200407	M01494	22:50686035-51186035	-0.0308586776058059	0.1888594710509725	0.8702075047135157
MR-link 2	ornithine	HMDB0000214	lactate	HMDB0000190	GCST90200404	met-d-Lactate	6:131644358-132144358	0.057125563608285	0.0396172640936055	0.1493203986592663
MR-link 2	ornithine	HMDB0000214	lactate	HMDB0000190	GCST90200404	met-d-Lactate	6:161178041-161678041	0.0		0.9999886115621162
MR-link 2	hypotaurine	HMDB0000965	3-ureidopropionate	HMDB0000026	GCST90200379	GCST90200283	4:138793652-139293652	-0.0038870993100523	0.1511900352687533	0.9794886291659473
MR-link 2	hypotaurine	HMDB0000965	3-ureidopropionate	HMDB0000026	GCST90200379	GCST90200283	5:114821656-115321656	0.03172495861274	0.1275429416580753	0.8035623464301117
MR-link 2	hypotaurine	HMDB0000965	3-ureidopropionate	HMDB0000026	GCST90200379	GCST90200283	19:47031255-47531255	-0.0271344351018124	0.1935288910960676	0.8884950946548473
MR-link 2	citrulline	HMDB0000904	methionine sulfoxide	HMDB0002005	M02132	GCST90199625	10:97115163-97871266	-0.008397235911718	0.1233534995633232	0.9457262769999976
MR-link 2	spermidine	HMDB0001257	methionine	HMDB0000696	bioa_033	bioa_013	1:247760300-248289451	-0.0499573695548703	0.0534972292301636	0.3503910905047336
MR-link 2	taurine	HMDB0000251	alanine	HMDB0000161	bioa_034	met-d-Ala	19:54074995-54574995	0.0078702308582141	0.0394638167691064	0.8419271507206652
MR-link 2	n-acetylornithine	HMDB0003357	asparagine	HMDB0000168	M15630	GCST90200452	2:73124156-74349562	-0.0169826699365533	0.0210005135999431	0.4186999310568431
MR-link 2	alpha-tocopherol	HMDB0001893	adenosine	HMDB0000050	GCST90200302	M00555	1:62651807-63403953	0.2078422679939405	0.2820383611086022	0.4611654829484795
MR-link 2	phenylalanine	HMDB0000159	5-oxoproline	HMDB0000267	GCST90200396	GCST90200280	12:103005621-103594137	0.1015736215085884	0.1096420778594908	0.3542324556854737
MR-link 2	docosahexaenoate (dha; 22:6n3)	HMDB0002183	citrate	HMDB0000094	GCST90199651	met-d-Citrate	11:61376206-61876206	0.3098521180040349	0.1169877398666957	0.0080829223659428
MR-link 2	citrulline	HMDB0000904	spermidine	HMDB0001257	M02132	bioa_033	10:97115163-97871266	-0.0685644575478842	0.1006234080228519	0.4956205143093384
MR-link 2	arginine	HMDB0000517	1-methylxanthine	HMDB0010738	GCST90200372	M34389	4:77758299-78258299	-0.0806833443765647	0.3644698209249006	0.824802939384147
MR-link 2	arginine	HMDB0000517	1-methylxanthine	HMDB0010738	GCST90200372	M34389	6:131644358-132148208	0.1224886394101275	0.154181443784986	0.4269365580519119
MR-link 2	arginine	HMDB0000517	1-methylxanthine	HMDB0010738	GCST90200372	M34389	10:99896895-100396895	0.3809056759401815	0.1940158718446622	0.0496147284535823
MR-link 2	docosahexaenoate (dha; 22:6n3)	HMDB0002183	2-hydroxyphenylacetate	HMDB0000669	GCST90199651	GCST90200369	11:61376206-61876206	-0.1893424891274142	0.1841185717186356	0.3037746054544276
MR-link 2	retinol (vitamin a)	HMDB0000305	phenylalanine	HMDB0000159	GCST90200405	M00064	18:28939457-29439457	-0.1293408234621575	0.1771980016300345	0.4654375060392125
MR-link 2	citrate	HMDB0000094	3-methyl-2-oxovalerate	HMDB0000491	M01564	M15676	5:14625868-15125868	0.0299544591332457	0.1955537268613666	0.8782581871997436
MR-link 2	citrate	HMDB0000094	3-methyl-2-oxovalerate	HMDB0000491	M01564	M15676	9:84927464-85427464	-0.1104219255232216	0.1820443565639327	0.5441389393049267
MR-link 2	citrate	HMDB0000094	3-methyl-2-oxovalerate	HMDB0000491	M01564	M15676	17:6345930-6933878	-0.0571595623621405	0.0966388327581691	0.5542014472532761
MR-link 2	citrate	HMDB0000094	3-methyl-2-oxovalerate	HMDB0000491	M01564	M15676	22:18904608-19404608	-0.0864312220944316	0.397529558958885	0.8278803691897848
MR-link 2	isoursodeoxycholate	HMDB0000686	methionine	HMDB0000696	GCST90199892	GCST90200391	5:35715970-36215970	0.0349457942017507	0.2172531416751503	0.8722092727958667
MR-link 2	aspartate	HMDB0000191	inosine	HMDB0000195	bioa_004	GCST90200394	2:211431243-211931243	0.1912496291048818	0.3318435846921273	0.5643957821339173
MR-link 2	aspartate	HMDB0000191	inosine	HMDB0000195	bioa_004	GCST90200394	4:178111051-178611051	-0.125290609346393	0.1659122176427922	0.4501517598436831
MR-link 2	aspartate	HMDB0000191	inosine	HMDB0000195	bioa_004	GCST90200394	12:101969766-102469766	-0.4052605107759374	0.2749328931556744	0.140472360109832
MR-link 2	gluconate	HMDB0000625	tryptophan	HMDB0000929	GCST90200373	bioa_020	4:99521223-100894070	0.0617248741213496	0.0509084048160549	0.2253328161889145
MR-link 2	inosine	HMDB0000195	methionine sulfoxide	HMDB0002005	M01123	GCST90199625	6:85876680-86677325	0.0221946821230796	0.0775108624398549	0.7746155333023429
MR-link 2	3-ureidopropionate	HMDB0000026	isoleucine	HMDB0000172	GCST90200283	M01125	22:24662232-25162232	-0.0271823969837269	0.1301729281742889	0.8345906401660823
MR-link 2	cytidine	HMDB0000089	sphingosine 1-phosphate	HMDB0000277	GCST90200429	GCST90199657	15:85255020-85755020	-0.3574239042840319	0.1451536915986342	0.0138017402800261
MR-link 2	7-methylxanthine	HMDB0001991	n-acetylornithine	HMDB0003357	GCST90199754	bioa_023	15:74777880-75578595	0.082990549458783	0.0994193199865715	0.4038569418786141
MR-link 2	alpha-ketoglutarate	HMDB0000208	inosine	HMDB0000195	GCST90200455	M01123	20:44931392-45517926	0.2613709477741565	0.1749527975696633	0.1351883658937043
MR-link 2	4-methyl-2-oxopentanoate	HMDB0000695	3,7-dimethylurate	HMDB0001982	GCST90199655	GCST90199755	4:88953670-89453670	0.1892614081006503	0.2768519044285182	0.4942153592626357
MR-link 2	4-acetamidobutanoate	HMDB0003681	caffeine	HMDB0001847	M01558	GCST90200436	8:18010431-18510431	0.0209015439831503	0.0549337530749062	0.7035844165557052
MR-link 2	4-acetamidobutanoate	HMDB0003681	caffeine	HMDB0001847	M01558	GCST90200436	18:22536478-23036478	0.3360704451887827	0.3244950426069279	0.3003551671964475
MR-link 2	n-stearoyl-sphingosine (d18:1/18:0)*	HMDB0004950	glutamate	HMDB0000148	GCST90200341	M32322	10:64645010-65401382	0.0232788452397057	0.255713200143778	0.9274647989737907
MR-link 2	n-stearoyl-sphingosine (d18:1/18:0)*	HMDB0004950	glutamate	HMDB0000148	GCST90200341	M32322	14:63982220-64482220	-0.0556605680786995	0.1941100234529969	0.7743056480694694
MR-link 2	n-stearoyl-sphingosine (d18:1/18:0)*	HMDB0004950	glutamate	HMDB0000148	GCST90200341	M32322	18:55052269-55552269	-0.0632221199942222	0.1783445388027471	0.7229684852828966
MR-link 2	caffeine	HMDB0001847	cysteine	HMDB0000574	M00569	M31453	7:17037106-17537106	-0.4578472459242609	0.1719349967781405	0.0077468366918792
MR-link 2	caffeine	HMDB0001847	cysteine	HMDB0000574	M00569	M31453	15:74777880-75277880	-0.1036669036325398	0.1683682855420991	0.5380825387290642
MR-link 2	glutamine	HMDB0000641	choline phosphate	HMDB0001565	GCST90200419	GCST90200363	12:56335248-57115338	-0.1961904341123643	0.1004883578046231	0.0508943169443073
MR-link 2	citrulline	HMDB0000904	citrate	HMDB0000094	bioa_005	met-d-Citrate	2:211099261-211599261	0.1975494644400583	0.0894579856068558	0.02722383860532
MR-link 2	citrulline	HMDB0000904	citrate	HMDB0000094	bioa_005	met-d-Citrate	8:10310878-10810878	0.0668423625656884	0.1060973894738013	0.5286883732127285
MR-link 2	citrulline	HMDB0000904	citrate	HMDB0000094	bioa_005	met-d-Citrate	8:11437159-11937159	0.2769711329924565	0.1131997683149351	0.0144152201254054
MR-link 2	citrulline	HMDB0000904	citrate	HMDB0000094	bioa_005	met-d-Citrate	9:133044244-133627617	-0.0182888944223779	0.0308025089808581	0.5526814048777666
MR-link 2	citrulline	HMDB0000904	citrate	HMDB0000094	bioa_005	met-d-Citrate	9:135893372-136393372	-0.4499595772802904	0.1241690789722402	0.0002903452949695
MR-link 2	citrulline	HMDB0000904	citrate	HMDB0000094	bioa_005	met-d-Citrate	10:97138579-97638579	0.0883309922514622	0.0734185042550659	0.228931355108443
MR-link 2	citrulline	HMDB0000904	citrate	HMDB0000094	bioa_005	met-d-Citrate	17:9542768-10042768	0.0225246994256522	0.0949674965899104	0.8125146306639803
MR-link 2	flavin adenine dinucleotide (fad)	HMDB0001248	1,7-dimethylurate	HMDB0011103	GCST90200376	GCST90199756	2:69949756-70738470	0.0128448734611299	0.0512116927958118	0.8019539321087488
MR-link 2	histidine	HMDB0000177	phosphate	HMDB0001429	M00059	M11438	4:9731889-10602550	0.1681371452188638	0.1517564134509296	0.2678873179004673
MR-link 2	sphingosine 1-phosphate	HMDB0000277	inositol 1-phosphate (i1p)	HMDB0000213	GCST90199657	M01481	17:74160792-74684003	0.5999094112950494	0.4219576436057203	0.1551049430437908
MR-link 2	tyrosine	HMDB0000158	4-acetamidobutanoate	HMDB0003681	M01299	GCST90200311	1:154514715-155014715	0.1298539068302174	0.2861492109020325	0.6499743057064586
MR-link 2	tyrosine	HMDB0000158	4-acetamidobutanoate	HMDB0003681	M01299	GCST90200311	6:111242119-112061922	0.0458495839963801	0.2360890650185432	0.8460156759902003
MR-link 2	tyrosine	HMDB0000158	4-acetamidobutanoate	HMDB0003681	M01299	GCST90200311	16:71357384-72149586	0.1289601563965488	0.1302389998194711	0.3220857577657367
MR-link 2	3-methyl-2-oxobutyrate	HMDB0000019	cystine	HMDB0000192	GCST90199677	GCST90200382	4:88953670-89453670	-0.0148157788275019	0.1073862143403891	0.8902663143265742
MR-link 2	myo-inositol	HMDB0000211	5-oxoproline	HMDB0000267	M19934	M01494	16:24681798-25181798	-0.1776293932905328	0.1530439644090621	0.2457871446663599
MR-link 2	myo-inositol	HMDB0000211	5-oxoproline	HMDB0000267	M19934	M01494	19:18368867-18868867	0.0695273614529669	0.1425411726640927	0.6257124964637102
MR-link 2	docosapentaenoate (n6 dpa; 22:5n6)	HMDB0001976	phosphate	HMDB0001429	GCST90199796	M11438	11:61347212-61847212	0.1834170185253422	0.1296024466576434	0.1570016412906082
MR-link 2	serine	HMDB0000187	choline	HMDB0000097	bioa_018	M15506	1:11610843-12110843	0.4931560981888673	0.3880278400446546	0.2037536668226638
MR-link 2	serine	HMDB0000187	choline	HMDB0000097	bioa_018	M15506	1:119427250-120522606	0.0116474833907514	0.1114751177647296	0.9167844307331314
MR-link 2	serine	HMDB0000187	choline	HMDB0000097	bioa_018	M15506	2:27480940-27980940	-0.2957428776786401	0.2206271850670835	0.1800944248689117
MR-link 2	serine	HMDB0000187	choline	HMDB0000097	bioa_018	M15506	2:211315692-212076215	-0.6439665391042155	0.1410976348551157	5.019327692656219e-06
MR-link 2	serine	HMDB0000187	choline	HMDB0000097	bioa_018	M15506	3:125660381-126160381	0.5687397762179924	0.3321418300991872	0.0868340099304483
MR-link 2	serine	HMDB0000187	choline	HMDB0000097	bioa_018	M15506	7:55551853-56922308	0.0562777702082633	0.1142021648012655	0.6221604487332415
MR-link 2	serine	HMDB0000187	choline	HMDB0000097	bioa_018	M15506	8:126232621-126732621	0.1206691498035274	0.3619508973007157	0.7388433718410086
MR-link 2	serine	HMDB0000187	choline	HMDB0000097	bioa_018	M15506	10:65065800-65565800	-0.5770643270081537	0.438711774531531	0.1883886302071635
MR-link 2	serine	HMDB0000187	inosine 5'-monophosphate (imp)	HMDB0000175	GCST90200415	GCST90200395	1:119778579-120514573	-0.1515334146991934	0.116562375954473	0.1935941300683032
MR-link 2	serine	HMDB0000187	inosine 5'-monophosphate (imp)	HMDB0000175	GCST90200415	GCST90200395	2:211290507-212040821	-0.056028217330691	0.1292478559423374	0.6646556584355087
MR-link 2	serine	HMDB0000187	inosine 5'-monophosphate (imp)	HMDB0000175	GCST90200415	GCST90200395	7:55905219-56847625	-0.4295622951007762	0.1614343878376083	0.0077929901713464
MR-link 2	citrate	HMDB0000094	ornithine	HMDB0000214	met-d-Citrate	bioa_014	1:206967359-207467359	-0.3154006669895414	0.1439883261888112	0.0284908937046981
MR-link 2	citrate	HMDB0000094	ornithine	HMDB0000214	met-d-Citrate	bioa_014	2:6909613-7409613	0.3104777877250415	0.3207621660955592	0.3330754933214222
MR-link 2	citrate	HMDB0000094	ornithine	HMDB0000214	met-d-Citrate	bioa_014	2:211290507-211790507	0.5831330495628032	0.2436936840675076	0.016716089263365
MR-link 2	citrate	HMDB0000094	ornithine	HMDB0000214	met-d-Citrate	bioa_014	2:241907241-242693157	0.049079559966241	0.3309255563966768	0.882098145963043
MR-link 2	citrate	HMDB0000094	ornithine	HMDB0000214	met-d-Citrate	bioa_014	4:77164144-77664144	0.1218959588478183	0.3264470761076031	0.7088493447384046
MR-link 2	citrate	HMDB0000094	ornithine	HMDB0000214	met-d-Citrate	bioa_014	5:14438417-15122542	-0.0166256695278259	0.0638979767333502	0.7947165540820432
MR-link 2	citrate	HMDB0000094	ornithine	HMDB0000214	met-d-Citrate	bioa_014	5:43252947-44074677	0.3374729164409567	0.1878315780669839	0.0723867091901337
MR-link 2	citrate	HMDB0000094	ornithine	HMDB0000214	met-d-Citrate	bioa_014	5:176569252-177069252	1.5357907660325312	0.6964256728700787	0.0274367526121298
MR-link 2	citrate	HMDB0000094	ornithine	HMDB0000214	met-d-Citrate	bioa_014	6:18111878-18611878	0.1131286812767585	0.2141439140556872	0.5973026310822322
MR-link 2	citrate	HMDB0000094	ornithine	HMDB0000214	met-d-Citrate	bioa_014	7:72772933-73272933	0.4785508482519904	0.2437723988700595	0.0496339588931577
MR-link 2	citrate	HMDB0000094	ornithine	HMDB0000214	met-d-Citrate	bioa_014	8:126256694-126756694	0.6048097754340502	0.3362486620598567	0.0720664751307491
MR-link 2	citrate	HMDB0000094	ornithine	HMDB0000214	met-d-Citrate	bioa_014	9:95648531-96148531	-0.2916224600048228	0.3479671261678631	0.4019887266854712
MR-link 2	citrate	HMDB0000094	ornithine	HMDB0000214	met-d-Citrate	bioa_014	9:135899500-136399500	-2.085616002473601	0.6138209295518596	0.0006794007490778
MR-link 2	citrate	HMDB0000094	ornithine	HMDB0000214	met-d-Citrate	bioa_014	10:64654071-65607438	0.3393226780930417	0.2463591308697021	0.1684041523549497
MR-link 2	citrate	HMDB0000094	ornithine	HMDB0000214	met-d-Citrate	bioa_014	10:94589724-95089724	0.1798676456305052	0.4307607238535612	0.6762702093006686
MR-link 2	citrate	HMDB0000094	ornithine	HMDB0000214	met-d-Citrate	bioa_014	11:13111524-13611524	0.5459496546647804	0.3528889523079657	0.1218424430965786
MR-link 2	citrate	HMDB0000094	ornithine	HMDB0000214	met-d-Citrate	bioa_014	11:61356683-61856683	-0.5767562614126878	0.5430140347484772	0.2881726896880585
MR-link 2	citrate	HMDB0000094	ornithine	HMDB0000214	met-d-Citrate	bioa_014	12:20812570-21569526	0.1531663093513308	0.2848028090621453	0.5907166868566143
MR-link 2	citrate	HMDB0000094	ornithine	HMDB0000214	met-d-Citrate	bioa_014	12:120844110-121665390	0.3373624059344094	0.2604453219037866	0.1952067227270089
MR-link 2	citrate	HMDB0000094	ornithine	HMDB0000214	met-d-Citrate	bioa_014	14:55030981-55530981	0.2887309491194624	0.5185858610469044	0.577687351463317
MR-link 2	citrate	HMDB0000094	ornithine	HMDB0000214	met-d-Citrate	bioa_014	14:102387585-102887585	-1.294134510612302	0.6979145226942854	0.0636979708268095
MR-link 2	citrate	HMDB0000094	ornithine	HMDB0000214	met-d-Citrate	bioa_014	15:42429423-42929423	0.0504283157860466	0.2737526487703842	0.8538477395410636
MR-link 2	citrate	HMDB0000094	ornithine	HMDB0000214	met-d-Citrate	bioa_014	15:43028726-45186579	0.5419376409526784	0.269911664992996	0.0446610042433178
MR-link 2	citrate	HMDB0000094	ornithine	HMDB0000214	met-d-Citrate	bioa_014	17:6092241-7020419	0.0278722162923648	0.0390149537335715	0.4749809281145726
MR-link 2	citrate	HMDB0000094	ornithine	HMDB0000214	met-d-Citrate	bioa_014	17:57343504-58184169	0.1438965378802659	0.300929185522705	0.6325263059247507
MR-link 2	citrate	HMDB0000094	ornithine	HMDB0000214	met-d-Citrate	bioa_014	22:18883605-19740639	0.0877197158474973	0.1188346659804672	0.4604135514329949
MR-link 2	3-methyl-2-oxobutyrate	HMDB0000019	eicosapentaenoate (epa; 20:5n3)	HMDB0001999	GCST90199677	M18467	4:88953670-89453670	-0.1138221085826867	0.1125036003410982	0.3116720943780321
MR-link 2	tryptophan	HMDB0000929	cystine	HMDB0000192	GCST90200441	GCST90200382	4:156527528-157027528	0.7803677094603807	0.3881257314096829	0.0443671483258049
MR-link 2	tryptophan	HMDB0000929	cystine	HMDB0000192	GCST90200441	GCST90200382	6:111301079-112053797	0.1716489013039406	0.1469660354772948	0.2428271530541733
MR-link 2	1-methylxanthine	HMDB0010738	3-hydroxybutyrate (bhba)	HMDB0000011	M34389	GCST90200367	8:18010431-18510431	-0.0281207283430601	0.0531621404648486	0.5968321214368635
MR-link 2	cysteinylglycine	HMDB0000078	trans-urocanate	HMDB0000301	GCST90200364	GCST90200416	16:15885043-16385043	0.1173933845980997	0.1360636732303402	0.388256947662019
MR-link 2	cysteinylglycine	HMDB0000078	trans-urocanate	HMDB0000301	GCST90200364	GCST90200416	16:89076223-90262231	0.0217791718287725	0.0593764359714809	0.713769525367901
MR-link 2	cysteinylglycine	HMDB0000078	trans-urocanate	HMDB0000301	GCST90200364	GCST90200416	19:52317323-52817323	-0.0081606544325917	0.214680064064039	0.9696772384420512
MR-link 2	cytidine	HMDB0000089	cysteinylglycine	HMDB0000078	GCST90200429	GCST90200364	15:85255020-85755020	-0.1413444988449838	0.1251641304281188	0.2587826002345946
MR-link 2	trans-urocanate	HMDB0000301	isoleucine	HMDB0000172	GCST90200416	bioa_010	8:17963874-18463874	0.1452215684006562	0.0776558240979897	0.0614745601560415
MR-link 2	trans-urocanate	HMDB0000301	isoleucine	HMDB0000172	GCST90200416	bioa_010	12:96124750-96624750	-0.0019952616484582	0.0150620245476588	0.8946127994871971
MR-link 2	citrate	HMDB0000094	pantothenate	HMDB0000210	M01564	M01508	5:14625868-15125868	0.0495354331466462	0.185787224404365	0.7897582596291428
MR-link 2	citrate	HMDB0000094	pantothenate	HMDB0000210	M01564	M01508	9:84927464-85427464	0.0680419631653623	0.207637170345446	0.7431411894273166
MR-link 2	citrate	HMDB0000094	pantothenate	HMDB0000210	M01564	M01508	17:6345930-6933878	-0.0288021419406981	0.096619800514971	0.7656285840545813
MR-link 2	citrate	HMDB0000094	pantothenate	HMDB0000210	M01564	M01508	22:18904608-19404608	-0.0323159418787409	0.2463029408475135	0.8956138969964459
MR-link 2	stearoyl sphingomyelin (d18:1/18:0)	HMDB0001348	cystine	HMDB0000192	GCST90200335	GCST90200382	8:113373776-113873776	-0.3593899563914978	0.2452315745416018	0.1427811239359166
MR-link 2	stearoyl sphingomyelin (d18:1/18:0)	HMDB0001348	cystine	HMDB0000192	GCST90200335	GCST90200382	11:61368608-61868608	0.2539942679013146	0.2560228418254729	0.3211601652056162
MR-link 2	stearoyl sphingomyelin (d18:1/18:0)	HMDB0001348	cystine	HMDB0000192	GCST90200335	GCST90200382	14:63982386-64482386	0.0118278982827667	0.1618989823903979	0.9417605413348612
MR-link 2	stearoyl sphingomyelin (d18:1/18:0)	HMDB0001348	cystine	HMDB0000192	GCST90200335	GCST90200382	19:8013648-8513648	0.1108477134550511	0.0647728461905955	0.0870202153200278
MR-link 2	stearoyl sphingomyelin (d18:1/18:0)	HMDB0001348	cystine	HMDB0000192	GCST90200335	GCST90200382	19:45165640-45665640	-0.1909834025509708	0.2004605591733716	0.3407303931799141
MR-link 2	creatine	HMDB0000064	citrate	HMDB0000094	GCST90200323	M01564	2:211290507-211790507	-0.333428126809547	0.0893696900633877	0.0001908075438938
MR-link 2	creatine	HMDB0000064	citrate	HMDB0000094	GCST90200323	M01564	15:45404327-45904327	-0.1452183840540923	0.1458420756376998	0.3193845018852267
MR-link 2	dihydroorotate	HMDB03349	paraxanthine	HMDB0001860	GCST90200444	M18254	5:53379047-53879047	-0.1987912635876413	0.1455854011802362	0.1721080385967058
MR-link 2	dihydroorotate	HMDB03349	paraxanthine	HMDB0001860	GCST90200444	M18254	10:104381189-105206827	0.3104162097601741	0.205298964371388	0.1305286883929691
MR-link 2	dihydroorotate	HMDB03349	paraxanthine	HMDB0001860	GCST90200444	M18254	10:125910495-126410495	-0.0228939718485485	0.1693130249180393	0.8924404346181569
MR-link 2	dihydroorotate	HMDB03349	paraxanthine	HMDB0001860	GCST90200444	M18254	11:122683181-123183181	0.0424287327826533	0.2158008694824206	0.8441322954013961
MR-link 2	dihydroorotate	HMDB03349	paraxanthine	HMDB0001860	GCST90200444	M18254	15:77921365-78954732	-0.0517707026959642	0.0514054919040841	0.3138845545099959
MR-link 2	alpha-ketoglutarate	HMDB0000208	pyruvate	HMDB0000243	GCST90200455	M00599	20:44931392-45517926	0.0054599039713465	0.1032039570724421	0.9578083832222148
MR-link 2	urate	HMDB0000289	leucine	HMDB0000687	M01604	M00060	4:9676051-10553081	0.1081306468994684	0.0463253845776446	0.0195875859284108
MR-link 2	creatinine	HMDB0000562	histidine	HMDB0000177	GCST90200366	met-d-His	16:20142332-20642332	0.0313092402533149	0.0532615773269366	0.5566402642613146
MR-link 2	creatinine	HMDB0000562	alanine	HMDB0000161	met-d-Creatinine	bioa_001	1:62775942-63275942	-0.4918902745406073	0.3052457494899311	0.1070802415257744
MR-link 2	creatinine	HMDB0000562	alanine	HMDB0000161	met-d-Creatinine	bioa_001	1:78344069-78844069	-0.0123669669926121	0.1987878548861678	0.9503940986641118
MR-link 2	creatinine	HMDB0000562	alanine	HMDB0000161	met-d-Creatinine	bioa_001	1:150079982-151190625	-0.0886254712151263	0.1289940649982437	0.4920507378614367
MR-link 2	creatinine	HMDB0000562	alanine	HMDB0000161	met-d-Creatinine	bioa_001	1:212502129-213002129	-0.2228940373404612	0.2162396887070242	0.3026472723717611
MR-link 2	creatinine	HMDB0000562	alanine	HMDB0000161	met-d-Creatinine	bioa_001	2:15538692-16038692	0.1111166435610488	0.2172240947131516	0.6089799794449107
MR-link 2	creatinine	HMDB0000562	alanine	HMDB0000161	met-d-Creatinine	bioa_001	2:18426203-18926203	0.2101089653570626	0.2240003768921942	0.3482521833741526
MR-link 2	creatinine	HMDB0000562	alanine	HMDB0000161	met-d-Creatinine	bioa_001	2:54331356-54831356	0.1927312819321739	0.2927485333254343	0.510312630707731
MR-link 2	creatinine	HMDB0000562	alanine	HMDB0000161	met-d-Creatinine	bioa_001	2:73303397-74097901	0.0070008317946756	0.2785046299742738	0.9799455133181642
MR-link 2	creatinine	HMDB0000562	alanine	HMDB0000161	met-d-Creatinine	bioa_001	2:121056440-121556440	0.4172149614587879	0.1899795623242332	0.0280844684480809
MR-link 2	creatinine	HMDB0000562	alanine	HMDB0000161	met-d-Creatinine	bioa_001	2:176734544-177234544	0.1811983653303601	0.143955842538691	0.2081358341270243
MR-link 2	creatinine	HMDB0000562	alanine	HMDB0000161	met-d-Creatinine	bioa_001	2:211293055-211793055	-0.6419784825054977	0.1729954065286432	0.0002064773311558
MR-link 2	creatinine	HMDB0000562	alanine	HMDB0000161	met-d-Creatinine	bioa_001	2:217394852-217894852	0.133109293319898	0.1563129162699994	0.3944602441162413
MR-link 2	creatinine	HMDB0000562	alanine	HMDB0000161	met-d-Creatinine	bioa_001	2:220108198-220608198	-0.2009291912985965	0.2044857512032251	0.3258007515953651
MR-link 2	creatinine	HMDB0000562	alanine	HMDB0000161	met-d-Creatinine	bioa_001	3:38187471-38687471	-0.0021889287372835	0.2014665252513172	0.9913311748408364
MR-link 2	creatinine	HMDB0000562	alanine	HMDB0000161	met-d-Creatinine	bioa_001	3:121465319-121965319	-0.0490306485454333	0.3950297673362423	0.901221157173179
MR-link 2	creatinine	HMDB0000562	alanine	HMDB0000161	met-d-Creatinine	bioa_001	3:141462708-141962708	0.063387398039219	0.174203180139137	0.7159547153209883
MR-link 2	creatinine	HMDB0000562	alanine	HMDB0000161	met-d-Creatinine	bioa_001	3:185024780-185524780	0.2205803865695585	0.2261042798711586	0.3292779605973042
MR-link 2	creatinine	HMDB0000562	alanine	HMDB0000161	met-d-Creatinine	bioa_001	4:76880934-77664144	-0.1139195621138143	0.0818259911450601	0.1638565994459678
MR-link 2	creatinine	HMDB0000562	alanine	HMDB0000161	met-d-Creatinine	bioa_001	4:103323863-104102802	0.2021202026831343	0.1792360649287968	0.2594567913143706
MR-link 2	creatinine	HMDB0000562	alanine	HMDB0000161	met-d-Creatinine	bioa_001	5:39144851-39644851	0.1680358150495759	0.1370823832114029	0.220273316466196
MR-link 2	creatinine	HMDB0000562	alanine	HMDB0000161	met-d-Creatinine	bioa_001	5:53045546-53835870	0.060450031559677	0.1515454436384193	0.6899739196874346
MR-link 2	creatinine	HMDB0000562	alanine	HMDB0000161	met-d-Creatinine	bioa_001	5:176565124-177065124	0.0061848576294267	0.1143462508705975	0.9568643727425648
MR-link 2	creatinine	HMDB0000562	alanine	HMDB0000161	met-d-Creatinine	bioa_001	6:43556335-44056335	-0.0116834702850798	0.1819200576945042	0.9487925832241236
MR-link 2	creatinine	HMDB0000562	alanine	HMDB0000161	met-d-Creatinine	bioa_001	6:108750742-109250742	-0.2490407942522591	0.2008273066583568	0.2149478906656245
MR-link 2	creatinine	HMDB0000562	alanine	HMDB0000161	met-d-Creatinine	bioa_001	6:133547208-134047208	-0.3790671880445252	0.2191588211305057	0.0836935341723515
MR-link 2	creatinine	HMDB0000562	alanine	HMDB0000161	met-d-Creatinine	bioa_001	6:160418389-160927934	-0.0014762970596918	0.0881223449250225	0.9866338153378056
MR-link 2	creatinine	HMDB0000562	alanine	HMDB0000161	met-d-Creatinine	bioa_001	7:25488956-25988956	-0.2090920210272331	0.2281323115383044	0.3593845828090597
MR-link 2	creatinine	HMDB0000562	alanine	HMDB0000161	met-d-Creatinine	bioa_001	7:76984640-77791673	0.2122344732764415	0.2501391481221672	0.3961786982641792
MR-link 2	creatinine	HMDB0000562	alanine	HMDB0000161	met-d-Creatinine	bioa_001	7:128492221-128992221	0.156901885894117	0.1998765007250202	0.4324569923585614
MR-link 2	creatinine	HMDB0000562	alanine	HMDB0000161	met-d-Creatinine	bioa_001	7:151165041-151665041	-0.0125415179231612	0.0991001925659261	0.8992934694586442
MR-link 2	creatinine	HMDB0000562	alanine	HMDB0000161	met-d-Creatinine	bioa_001	7:155370831-155870831	0.3650547775109111	0.1608587247193613	0.0232432614737098
MR-link 2	creatinine	HMDB0000562	alanine	HMDB0000161	met-d-Creatinine	bioa_001	8:8031142-9250941	0.2386383183108201	0.1718894540787238	0.1650382941501063
MR-link 2	creatinine	HMDB0000562	alanine	HMDB0000161	met-d-Creatinine	bioa_001	8:10561829-11945872	0.6745326829853693	0.315529371786792	0.0325345251170783
MR-link 2	creatinine	HMDB0000562	alanine	HMDB0000161	met-d-Creatinine	bioa_001	8:19609539-20109539	-0.3550252771662712	0.1922302000072996	0.064765163368339
MR-link 2	creatinine	HMDB0000562	alanine	HMDB0000161	met-d-Creatinine	bioa_001	8:23527006-24027006	-0.3106445192959707	0.2676775975984919	0.2458381989089421
MR-link 2	creatinine	HMDB0000562	alanine	HMDB0000161	met-d-Creatinine	bioa_001	9:71184707-71684707	-0.4579522100427672	0.2034817416586857	0.0244120666164598
MR-link 2	creatinine	HMDB0000562	alanine	HMDB0000161	met-d-Creatinine	bioa_001	10:52398454-52898454	0.1166996084499157	0.1988553948633748	0.5572999943685153
MR-link 2	creatinine	HMDB0000562	alanine	HMDB0000161	met-d-Creatinine	bioa_001	11:15629946-16129946	-0.0653034557313422	0.2015704668223878	0.7459582244112133
MR-link 2	creatinine	HMDB0000562	alanine	HMDB0000161	met-d-Creatinine	bioa_001	11:30504837-31294673	0.0212594530215276	0.2216311533674982	0.9235819858330684
MR-link 2	creatinine	HMDB0000562	alanine	HMDB0000161	met-d-Creatinine	bioa_001	11:116373213-117240760	-0.7706651688334105	0.1716261650274903	7.109919652350214e-06
MR-link 2	creatinine	HMDB0000562	alanine	HMDB0000161	met-d-Creatinine	bioa_001	15:41118334-41871842	-0.0575975368759509	0.1662865894430263	0.7290608228160438
MR-link 2	creatinine	HMDB0000562	alanine	HMDB0000161	met-d-Creatinine	bioa_001	15:45400360-46179051	-0.1013530694848793	0.1681366960472209	0.5466406818943848
MR-link 2	creatinine	HMDB0000562	alanine	HMDB0000161	met-d-Creatinine	bioa_001	15:53700578-54200578	-0.0967597038275361	0.148712662109069	0.5152732702060661
MR-link 2	creatinine	HMDB0000562	alanine	HMDB0000161	met-d-Creatinine	bioa_001	15:76097375-76597375	-0.3633922366306792	0.1652162072434848	0.0278427378779047
MR-link 2	creatinine	HMDB0000562	alanine	HMDB0000161	met-d-Creatinine	bioa_001	16:20142332-21335139	-0.2480094569718212	0.0927362271655907	0.0074873473735121
MR-link 2	creatinine	HMDB0000562	alanine	HMDB0000161	met-d-Creatinine	bioa_001	16:89453424-89953424	0.2284035806568094	0.1683816070502605	0.1749515964135974
MR-link 2	creatinine	HMDB0000562	alanine	HMDB0000161	met-d-Creatinine	bioa_001	17:19176536-19724875	0.2724011486739109	0.2154654200190278	0.2061419892486663
MR-link 2	creatinine	HMDB0000562	alanine	HMDB0000161	met-d-Creatinine	bioa_001	17:37200083-37954217	-0.1763226479805486	0.1355832485730546	0.1934381616881256
MR-link 2	creatinine	HMDB0000562	alanine	HMDB0000161	met-d-Creatinine	bioa_001	17:58690466-59700441	0.040210633598234	0.1140474245847775	0.7244046968484535
MR-link 2	creatinine	HMDB0000562	alanine	HMDB0000161	met-d-Creatinine	bioa_001	19:32940263-33709298	0.3233963540142774	0.1725816669705308	0.0609477495730789
MR-link 2	creatinine	HMDB0000562	alanine	HMDB0000161	met-d-Creatinine	bioa_001	20:32653904-33537782	0.2228304637680835	0.1791545115519	0.2135771209882467
MR-link 2	creatinine	HMDB0000562	alanine	HMDB0000161	met-d-Creatinine	bioa_001	22:38345240-38845240	-0.1719361292280205	0.194670880617362	0.3771204310779192
MR-link 2	tryptophan	HMDB0000929	cortisone	HMDB0002802	bioa_020	M01769	2:27480940-27980940	-0.2957093509933032	0.4319056469743585	0.4935572817153035
MR-link 2	tryptophan	HMDB0000929	cortisone	HMDB0002802	bioa_020	M01769	4:156560755-157060755	-0.0187137455356082	0.1753980593619659	0.9150325343432612
MR-link 2	tryptophan	HMDB0000929	cortisone	HMDB0002802	bioa_020	M01769	6:111336667-112095774	0.236362000880495	0.1715289497481361	0.1682120935381195
MR-link 2	octanoylcarnitine (c8)	HMDB0000791	octanoylcarnitine (c8)	HMDB0000791	bior_018	GCST90199720	1:75967169-76719596	1.2686626715381824	0.1995977687511975	2.0694510307140318e-10
MR-link 2	octanoylcarnitine (c8)	HMDB0000791	octanoylcarnitine (c8)	HMDB0000791	bior_018	GCST90199720	4:158930455-160174295	0.9755546332000348	0.1743459295063921	2.1997241361201592e-08
MR-link 2	octanoylcarnitine (c8)	HMDB0000791	octanoylcarnitine (c8)	HMDB0000791	bior_018	GCST90199720	16:15856119-16356119	0.8657593544198194	0.2601028961348571	0.000873067324781
MR-link 2	phenylalanine	HMDB0000159	flavin adenine dinucleotide (fad)	HMDB0001248	bioa_016	GCST90200376	3:186202917-186702917	-0.1434794826097104	0.4346791330011349	0.7413384816119559
MR-link 2	phenylalanine	HMDB0000159	flavin adenine dinucleotide (fad)	HMDB0001248	bioa_016	GCST90200376	4:155231289-155731289	-0.9553636298607447	0.8043253955377844	0.2349191103530947
MR-link 2	phenylalanine	HMDB0000159	flavin adenine dinucleotide (fad)	HMDB0001248	bioa_016	GCST90200376	4:186893802-187393802	0.0939082874807189	0.2779405766259333	0.7354597871051127
MR-link 2	phenylalanine	HMDB0000159	flavin adenine dinucleotide (fad)	HMDB0001248	bioa_016	GCST90200376	5:176539719-177067143	-0.0839293687036464	0.461749167379807	0.8557679495022066
MR-link 2	phenylalanine	HMDB0000159	flavin adenine dinucleotide (fad)	HMDB0001248	bioa_016	GCST90200376	6:52381188-52881188	-0.7055414971468335	0.7887279986256712	0.3710379515804914
MR-link 2	phenylalanine	HMDB0000159	flavin adenine dinucleotide (fad)	HMDB0001248	bioa_016	GCST90200376	11:57020509-57520509	-0.2556983841221072	0.5921043836274874	0.6658527617110691
MR-link 2	phenylalanine	HMDB0000159	flavin adenine dinucleotide (fad)	HMDB0001248	bioa_016	GCST90200376	12:103007876-103562619	-0.1665921562710194	0.196905171769228	0.3975233342885907
MR-link 2	phenylalanine	HMDB0000159	flavin adenine dinucleotide (fad)	HMDB0001248	bioa_016	GCST90200376	14:55086875-55586875	-0.5300451814269425	0.806767318213869	0.5111816709383648
MR-link 2	phenylalanine	HMDB0000159	flavin adenine dinucleotide (fad)	HMDB0001248	bioa_016	GCST90200376	19:45142254-45642254	-0.3771715218202047	1.1694748834491264	0.7470636577648664
MR-link 2	aspartate	HMDB0000191	docosapentaenoate (n6 dpa; 22:5n6)	HMDB0001976	GCST90200370	GCST90199796	3:56598999-57098999	-0.2070257807898388	0.1212724670436235	0.0878010884287799
MR-link 2	aspartate	HMDB0000191	docosapentaenoate (n6 dpa; 22:5n6)	HMDB0001976	GCST90200370	GCST90199796	5:36388589-36888589	-0.0190941200405072	0.4867743425915844	0.9687103525178392
MR-link 2	guanidinoacetate	HMDB0000128	glucose	HMDB0000122	GCST90200384	met-d-Glucose	6:131647278-132147278	0.0670060808586093	0.0827737729554007	0.4182226595105818
MR-link 2	guanidinoacetate	HMDB0000128	glucose	HMDB0000122	GCST90200384	met-d-Glucose	11:64893892-65393892	0.0047966397141929	0.0343271652652885	0.8888709075298326
MR-link 2	guanidinoacetate	HMDB0000128	glucose	HMDB0000122	GCST90200384	met-d-Glucose	12:101043-601043	-0.0348629912739822	0.0345322650044301	0.3126978441085372
MR-link 2	guanidinoacetate	HMDB0000128	glucose	HMDB0000122	GCST90200384	met-d-Glucose	14:100558168-101058168	0.0043009931763509	0.059592879485838	0.942464281610312
MR-link 2	guanidinoacetate	HMDB0000128	glucose	HMDB0000122	GCST90200384	met-d-Glucose	20:61898912-62398912	0.1189787883152164	0.094024415912107	0.2057268609209134
MR-link 2	aspartate	HMDB0000191	3-hydroxybutyrate (bhba)	HMDB0000011	GCST90200370	M00542	3:56598999-57098999	0.0335407073587874	0.1261635783152153	0.7903540009555649
MR-link 2	n1-methyl-2-pyridone-5-carboxamide	HMDB0004193	urate	HMDB0000289	GCST90199778	M01604	2:135485648-135985648	0.2109504022262592	0.3677533867526411	0.5662255186026175
MR-link 2	mannose	HMDB0000169	phenylpyruvate	HMDB0000205	GCST90200435	GCST90200365	2:27176853-28662558	-0.0076292021985876	0.0668431979273834	0.9091301394514572
MR-link 2	mannose	HMDB0000169	phenylpyruvate	HMDB0000205	GCST90200435	GCST90200365	12:22996345-23496345	-0.499613541365323	0.3947786010397954	0.2056728911678807
MR-link 2	creatinine	HMDB0000562	tyrosine	HMDB0000158	bioa_026	bioa_021	1:109627506-110127506	0.2080494187800167	0.1446539046870572	0.1503612892258691
MR-link 2	creatinine	HMDB0000562	tyrosine	HMDB0000158	bioa_026	bioa_021	2:27480940-27980940	0.6452091491497249	0.2398929919212178	0.0071544002068239
MR-link 2	creatinine	HMDB0000562	tyrosine	HMDB0000158	bioa_026	bioa_021	2:73467567-73967567	-0.3797778696327006	0.2489027791785814	0.1270576698179352
MR-link 2	creatinine	HMDB0000562	tyrosine	HMDB0000158	bioa_026	bioa_021	2:121056440-121556440	0.8179218865432268	0.2576557510656513	0.0015010752759287
MR-link 2	creatinine	HMDB0000562	tyrosine	HMDB0000158	bioa_026	bioa_021	2:211315692-211815692	-0.4421641868579836	0.1475384774356612	0.0027270303311739
MR-link 2	creatinine	HMDB0000562	tyrosine	HMDB0000158	bioa_026	bioa_021	2:217404869-217904869	-0.0489996671877349	0.2025242372948257	0.8088230080798309
MR-link 2	creatinine	HMDB0000562	tyrosine	HMDB0000158	bioa_026	bioa_021	4:77118847-77618847	-0.3670122122999848	0.1570681213117395	0.0194577261020467
MR-link 2	creatinine	HMDB0000562	tyrosine	HMDB0000158	bioa_026	bioa_021	5:39171736-39671736	-0.0020156877255956	0.1625117974282813	0.9901038268920068
MR-link 2	creatinine	HMDB0000562	tyrosine	HMDB0000158	bioa_026	bioa_021	5:67795622-68295622	0.2099023265981195	0.1511920557414694	0.1650408894389197
MR-link 2	creatinine	HMDB0000562	tyrosine	HMDB0000158	bioa_026	bioa_021	5:176567143-177067143	0.0866300075800093	0.1297615264428143	0.5043829914324038
MR-link 2	creatinine	HMDB0000562	tyrosine	HMDB0000158	bioa_026	bioa_021	6:6868990-7368990	0.0241660395782822	0.1879528977082256	0.8976939670625901
MR-link 2	creatinine	HMDB0000562	tyrosine	HMDB0000158	bioa_026	bioa_021	6:43564625-44064625	-0.0208439847309258	0.249844581976557	0.9335113814443836
MR-link 2	creatinine	HMDB0000562	tyrosine	HMDB0000158	bioa_026	bioa_021	6:160442375-160942375	0.0022263791985067	0.1087803685207259	0.9836710465058934
MR-link 2	creatinine	HMDB0000562	tyrosine	HMDB0000158	bioa_026	bioa_021	7:77297198-77797198	-0.2978582050150368	0.2366485340690824	0.2081559730214272
MR-link 2	creatinine	HMDB0000562	tyrosine	HMDB0000158	bioa_026	bioa_021	7:151157801-151657801	-0.053657682992796	0.192271484470231	0.7801891902868504
MR-link 2	creatinine	HMDB0000562	tyrosine	HMDB0000158	bioa_026	bioa_021	8:23501151-24001151	0.0392932218962821	0.2117866968308426	0.8528117374229396
MR-link 2	creatinine	HMDB0000562	tyrosine	HMDB0000158	bioa_026	bioa_021	11:30518678-31018678	-0.1616081629636812	0.167232146087157	0.3338589686218684
MR-link 2	creatinine	HMDB0000562	tyrosine	HMDB0000158	bioa_026	bioa_021	15:45399813-46200138	0.1145115620556493	0.0763137139513558	0.1334753204859871
MR-link 2	creatinine	HMDB0000562	tyrosine	HMDB0000158	bioa_026	bioa_021	15:75279182-75779182	-0.0294448961134827	0.1943745285892825	0.8795928558529581
MR-link 2	creatinine	HMDB0000562	tyrosine	HMDB0000158	bioa_026	bioa_021	15:75910951-76410951	-0.2926144492430323	0.1618210912453129	0.0705661953805387
MR-link 2	creatinine	HMDB0000562	tyrosine	HMDB0000158	bioa_026	bioa_021	16:20117645-20617645	-0.1645871887566152	0.177130790205557	0.3527934669964931
MR-link 2	creatinine	HMDB0000562	tyrosine	HMDB0000158	bioa_026	bioa_021	17:37370347-37870347	0.175664980544444	0.1380594197562694	0.2032357288638356
MR-link 2	creatinine	HMDB0000562	tyrosine	HMDB0000158	bioa_026	bioa_021	17:58724447-59700441	0.0962526184617444	0.0979329784345798	0.3256853375122096
MR-link 2	creatinine	HMDB0000562	tyrosine	HMDB0000158	bioa_026	bioa_021	19:33119611-33619611	-0.1075488020665544	0.1655922835202352	0.5160284592942472
MR-link 2	creatinine	HMDB0000562	tyrosine	HMDB0000158	bioa_026	bioa_021	22:40650077-41150077	0.1506245101403709	0.2008616408088571	0.4533198352649216
MR-link 2	leucine	HMDB0000687	thyroxine	HMDB0000248	M00060	GCST90200293	4:88976422-89476422	-0.0502070714303717	0.0956955399116524	0.5998235686849237
MR-link 2	leucine	HMDB0000687	thyroxine	HMDB0000248	M00060	GCST90200293	6:45295851-45795851	-0.2337918901671302	1.0513176612938238	0.8240181769913649
MR-link 2	acetone	HMDB0001659	guanidinoacetate	HMDB0000128	met-d-Acetone	GCST90200384	1:120074995-120574995	-0.974245637038196	0.7265605481454935	0.1799526549608945
MR-link 2	acetone	HMDB0001659	guanidinoacetate	HMDB0000128	met-d-Acetone	GCST90200384	5:41206969-43455198	-0.3329260768463467	0.2526950547257032	0.1876706273854325
MR-link 2	acetone	HMDB0001659	guanidinoacetate	HMDB0000128	met-d-Acetone	GCST90200384	6:166522838-167022838	-0.0343242176154048	1.487859879787901	0.9815948163911116
MR-link 2	acetone	HMDB0001659	guanidinoacetate	HMDB0000128	met-d-Acetone	GCST90200384	8:126241733-126741733	0.5478900219760974	0.6827153456635973	0.422254508395347
MR-link 2	acetone	HMDB0001659	guanidinoacetate	HMDB0000128	met-d-Acetone	GCST90200384	10:135065795-135607239	-0.2706813430488312	0.3482659811500197	0.4370255000257214
MR-link 2	acetone	HMDB0001659	guanidinoacetate	HMDB0000128	met-d-Acetone	GCST90200384	11:116461180-116961180	0.9262883120871964	0.931550139152136	0.3200517535977898
MR-link 2	acetone	HMDB0001659	guanidinoacetate	HMDB0000128	met-d-Acetone	GCST90200384	12:122365033-122865033	1.1558258253480642	0.7540442608130384	0.1253163868177745
MR-link 2	acetone	HMDB0001659	guanidinoacetate	HMDB0000128	met-d-Acetone	GCST90200384	12:123068455-124007504	1.6796957723361703	0.5995086467167657	0.0050820352146771
MR-link 2	acetone	HMDB0001659	guanidinoacetate	HMDB0000128	met-d-Acetone	GCST90200384	13:42058883-42558883	0.11348778418592	0.766925844019191	0.882360509591315
MR-link 2	acetone	HMDB0001659	guanidinoacetate	HMDB0000128	met-d-Acetone	GCST90200384	17:6935779-7435779	-0.568643329746654	0.4839854049762906	0.2400273865213903
MR-link 2	acetone	HMDB0001659	guanidinoacetate	HMDB0000128	met-d-Acetone	GCST90200384	19:45929043-46429043	1.0888728820522051	0.9534782944668024	0.2534537276974118
MR-link 2	cystathionine	HMDB0000099	1-methylxanthine	HMDB0010738	GCST90200383	GCST90199763	1:70631670-71131670	0.0885779687320122	0.1510132114736916	0.5575007688682649
MR-link 2	cystathionine	HMDB0000099	1-methylxanthine	HMDB0010738	GCST90200383	GCST90199763	19:33152807-33652807	-0.1957419550003064	0.3042679800737881	0.5200158885259748
MR-link 2	arachidonate (20:4n6)	HMDB0001043	sphinganine	HMDB0000269	M01110	GCST90200374	11:61330635-61830635	-0.0690141285721149	0.0638292684598668	0.2795947561841134
MR-link 2	methionine	HMDB0000696	histidine	HMDB0000177	M01302	met-d-His	1:213396566-213896566	-0.1038268767806668	0.0744681753642104	0.1632436510330982
MR-link 2	1-methylxanthine	HMDB0010738	4-acetamidobutanoate	HMDB0003681	GCST90199763	M01558	8:18005709-18505709	-1.0229346343691337	0.136339574334541	6.244758699374038e-14
MR-link 2	1-methylxanthine	HMDB0010738	4-acetamidobutanoate	HMDB0003681	GCST90199763	M01558	15:74275585-74775585	0.1133519360089827	0.1727425563340063	0.5117018898224633
MR-link 2	1-methylxanthine	HMDB0010738	4-acetamidobutanoate	HMDB0003681	GCST90199763	M01558	15:74777880-75599999	0.0563137279724213	0.1346477849749905	0.6757790458100437
MR-link 2	guanidinoacetate	HMDB0000128	leucine	HMDB0000687	GCST90200384	GCST90200389	6:131647278-132147278	-0.4633524499818686	0.2173943990485763	0.0330569496148854
MR-link 2	guanidinoacetate	HMDB0000128	leucine	HMDB0000687	GCST90200384	GCST90200389	11:64893892-65393892	-0.0073757109829632	0.1211501763950937	0.9514541974923864
MR-link 2	guanidinoacetate	HMDB0000128	leucine	HMDB0000687	GCST90200384	GCST90200389	12:101043-601043	-0.0929750197941432	0.1444734071317847	0.519871059489857
MR-link 2	guanidinoacetate	HMDB0000128	leucine	HMDB0000687	GCST90200384	GCST90200389	14:100558168-101058168	-0.3102085984530801	0.1555650327964386	0.0461436792777471
MR-link 2	guanidinoacetate	HMDB0000128	leucine	HMDB0000687	GCST90200384	GCST90200389	20:61898912-62398912	-0.0130202410901395	0.2638266817965433	0.9606391826404168
MR-link 2	citrulline	HMDB0000904	eicosapentaenoate (epa; 20:5n3)	HMDB0001999	GCST90200403	GCST90200349	2:211084708-211584708	-0.0769441616443885	0.1289437387064784	0.5506899153784259
MR-link 2	citrulline	HMDB0000904	eicosapentaenoate (epa; 20:5n3)	HMDB0001999	GCST90200403	GCST90200349	9:133044244-133573675	0.1824447416636445	0.1654478083297527	0.2701431744531249
MR-link 2	alpha-tocopherol	HMDB0001893	asparagine	HMDB0000168	GCST90200302	bioa_003	1:62651807-63403953	0.0269821918921715	0.1359292596006408	0.8426525387985041
MR-link 2	4-acetamidobutanoate	HMDB0003681	cortisol	HMDB0000063	GCST90200311	GCST90200378	8:18005709-18505709	0.0105999320410365	0.0586923285573374	0.8566802518245471
MR-link 2	4-acetamidobutanoate	HMDB0003681	cortisol	HMDB0000063	GCST90200311	GCST90200378	22:50435332-50935332	0.0906806706937145	0.264810517763464	0.7320227540525714
MR-link 2	guanidinoacetate	HMDB0000128	glucose	HMDB0000122	GCST90200384	GCST90200440	6:131647278-132147278	0.0357221024634349	0.2403643907950397	0.8818562919527232
MR-link 2	guanidinoacetate	HMDB0000128	glucose	HMDB0000122	GCST90200384	GCST90200440	11:64893892-65393892	-0.0032722757328074	0.1174917728542014	0.97778090564939
MR-link 2	guanidinoacetate	HMDB0000128	glucose	HMDB0000122	GCST90200384	GCST90200440	12:101043-601043	-0.0014955090104089	0.1368246763411493	0.9912792061831162
MR-link 2	guanidinoacetate	HMDB0000128	glucose	HMDB0000122	GCST90200384	GCST90200440	14:100558168-101058168	0.3273115995002588	0.2164268331832051	0.1304466351969357
MR-link 2	guanidinoacetate	HMDB0000128	glucose	HMDB0000122	GCST90200384	GCST90200440	20:61898912-62398912	-0.126889112911935	0.3392922134191978	0.7084178563592615
MR-link 2	theobromine	HMDB0002825	uridine	HMDB0000296	GCST90199644	GCST90200407	19:41121480-41621480	-0.036843481155637	0.1427049140752483	0.7962683903023
MR-link 2	inositol 1-phosphate (i1p)	HMDB0000213	urea	HMDB0000294	M01481	M01670	1:5349333-5849333	0.0		1.0
MR-link 2	inositol 1-phosphate (i1p)	HMDB0000213	urea	HMDB0000294	M01481	M01670	4:31607204-32397858	0.0249321312357048	0.1179351350615727	0.8325708981626538
MR-link 2	inositol 1-phosphate (i1p)	HMDB0000213	urea	HMDB0000294	M01481	M01670	4:66148855-66648855	-0.041501869293299	0.205199783541945	0.8397204746331586
MR-link 2	inositol 1-phosphate (i1p)	HMDB0000213	urea	HMDB0000294	M01481	M01670	6:20616244-21116244	0.3105505535243639	0.1887854019784253	0.0999713761451174
MR-link 2	inositol 1-phosphate (i1p)	HMDB0000213	urea	HMDB0000294	M01481	M01670	10:114775621-115275621	-0.2971512429802142	0.1358511424205372	0.0287184617362046
MR-link 2	inositol 1-phosphate (i1p)	HMDB0000213	urea	HMDB0000294	M01481	M01670	12:47079779-47579779	-0.2410308837941501	0.1325198992905935	0.0689376977354058
MR-link 2	inositol 1-phosphate (i1p)	HMDB0000213	urea	HMDB0000294	M01481	M01670	12:62771708-63271708	0.0770748940749668	0.193203827049423	0.6899444350082811
MR-link 2	inositol 1-phosphate (i1p)	HMDB0000213	urea	HMDB0000294	M01481	M01670	14:96380570-96880570	-0.4528438107970622	1.115334522627992	0.6847307459404146
MR-link 2	inositol 1-phosphate (i1p)	HMDB0000213	urea	HMDB0000294	M01481	M01670	15:77060646-77560646	0.0295660303254136	0.0982484484315383	0.7634669051670756
MR-link 2	4-acetamidobutanoate	HMDB0003681	alpha-ketoglutaramate*	HMDB0001552	GCST90200311	GCST90199885	8:18005709-18505709	0.0876312269294092	0.0718679146294425	0.2227162077913633
MR-link 2	4-acetamidobutanoate	HMDB0003681	alpha-ketoglutaramate*	HMDB0001552	GCST90200311	GCST90199885	22:50435332-50935332	0.4254140645410611	0.3088970054426925	0.1684493125249124
MR-link 2	histidine	HMDB0000177	n-stearoyl-sphingosine (d18:1/18:0)*	HMDB0004950	GCST90200377	GCST90200341	2:211293055-211793055	-0.386389922377365	0.2239813331386851	0.0845096741198022
MR-link 2	histidine	HMDB0000177	n-stearoyl-sphingosine (d18:1/18:0)*	HMDB0004950	GCST90200377	GCST90200341	12:96129884-96629884	-0.0901526161221625	0.165949969512594	0.5869564604322068
MR-link 2	isoleucine	HMDB0000172	aspartate	HMDB0000191	bioa_010	bioa_004	2:27480940-27980940	-0.148764116807857	0.2044018158464765	0.4667346010921782
MR-link 2	isoleucine	HMDB0000172	aspartate	HMDB0000191	bioa_010	bioa_004	4:88976422-89476422	-0.272584429183591	0.1055499451527523	0.0098082795173313
MR-link 2	isoleucine	HMDB0000172	aspartate	HMDB0000191	bioa_010	bioa_004	12:56615040-57115040	0.629614324676303	0.359336536059375	0.0797466728602456
MR-link 2	isoleucine	HMDB0000172	aspartate	HMDB0000191	bioa_010	bioa_004	16:70059237-70559237	-0.0061394840744488	0.1637269464960291	0.9700876862647816
MR-link 2	kynurenine	HMDB0000684	dehydroepiandrosterone sulfate (dhea-s)	HMDB0001032	M15140	GCST90199673	8:39556267-40056267	-0.1064206828863227	0.1666010101647042	0.5229688351382836
MR-link 2	kynurenine	HMDB0000684	dehydroepiandrosterone sulfate (dhea-s)	HMDB0001032	M15140	GCST90199673	12:112341686-113156415	-0.3327828567986813	0.2472866041311288	0.1783871875397494
MR-link 2	kynurenine	HMDB0000684	dehydroepiandrosterone sulfate (dhea-s)	HMDB0001032	M15140	GCST90199673	16:87628822-88128822	-0.0684220894043597	0.0840045734594955	0.4153560887251403
MR-link 2	betaine	HMDB0000043	isoleucine	HMDB0000172	M03141	GCST90200399	2:211337631-211837631	-0.0112650466483609	0.097798809184358	0.9082977518151718
MR-link 2	betaine	HMDB0000043	isoleucine	HMDB0000172	M03141	GCST90200399	5:78095798-78666416	0.0149894554243723	0.0799115350662318	0.851209342454471
MR-link 2	betaine	HMDB0000043	isoleucine	HMDB0000172	M03141	GCST90200399	12:30349-530349	0.0541269843689555	0.1530345543470952	0.7235702731871483
MR-link 2	glutamine	HMDB0000641	2-aminobutyrate	HMDB0000452	bioa_006	GCST90200305	2:27200724-28253174	-0.3873730911357194	0.2655492356664687	0.1446306694396545
MR-link 2	glutamine	HMDB0000641	2-aminobutyrate	HMDB0000452	bioa_006	GCST90200305	2:191299636-192089976	-0.2048161502213175	0.3594423785009968	0.5688022535196858
MR-link 2	glutamine	HMDB0000641	2-aminobutyrate	HMDB0000452	bioa_006	GCST90200305	6:20469561-20969561	1.21233206779176	0.7941371274722274	0.1268597773303798
MR-link 2	glutamine	HMDB0000641	2-aminobutyrate	HMDB0000452	bioa_006	GCST90200305	7:72732874-73232874	-1.9565189727590209	0.6673647220677491	0.0033710276234254
MR-link 2	glutamine	HMDB0000641	2-aminobutyrate	HMDB0000452	bioa_006	GCST90200305	8:134082558-134582558	1.5775056613473757	0.7648496624146274	0.0391597555879376
MR-link 2	glutamine	HMDB0000641	2-aminobutyrate	HMDB0000452	bioa_006	GCST90200305	9:4032942-4532942	1.0382505465951133	0.5726602806639817	0.0698271195322183
MR-link 2	glutamine	HMDB0000641	2-aminobutyrate	HMDB0000452	bioa_006	GCST90200305	10:64798306-65565800	0.8172360497266753	0.936045896430036	0.3826234927983908
MR-link 2	glutamine	HMDB0000641	2-aminobutyrate	HMDB0000452	bioa_006	GCST90200305	10:99109412-99609412	-0.2700452611777943	0.2473642517186031	0.2749690599621562
MR-link 2	glutamine	HMDB0000641	2-aminobutyrate	HMDB0000452	bioa_006	GCST90200305	12:46679007-47711183	0.8182801073195904	0.3425629509569932	0.0169081044747972
MR-link 2	glutamine	HMDB0000641	2-aminobutyrate	HMDB0000452	bioa_006	GCST90200305	12:56615040-57375879	-0.4850495816802618	0.1029433124823547	2.455232895722824e-06
MR-link 2	glutamine	HMDB0000641	2-aminobutyrate	HMDB0000452	bioa_006	GCST90200305	12:59344212-60165849	0.6269675480329104	0.4188016112198231	0.1343798781862093
MR-link 2	glutamine	HMDB0000641	2-aminobutyrate	HMDB0000452	bioa_006	GCST90200305	14:100594368-101094368	1.3910898807774748	1.2483971152632864	0.265150171975833
MR-link 2	glutamine	HMDB0000641	2-aminobutyrate	HMDB0000452	bioa_006	GCST90200305	15:58477325-58977325	1.071271743854704	0.5721820234890984	0.0611710699063066
MR-link 2	docosahexaenoate (dha; 22:6n3)	HMDB0002183	citrate	HMDB0000094	GCST90199651	M01564	11:61376206-61876206	0.3978575573653346	0.2981682671711328	0.1820927707490973
MR-link 2	valine	HMDB0000883	uridine	HMDB0000296	bioa_022	GCST90200407	2:64958074-65458074	0.0124021626143281	0.2598046073605212	0.9619262445323644
MR-link 2	valine	HMDB0000883	uridine	HMDB0000296	bioa_022	GCST90200407	2:211173777-211673777	-0.184782155589407	0.5494646912847775	0.7366485198712625
MR-link 2	valine	HMDB0000883	uridine	HMDB0000296	bioa_022	GCST90200407	4:88972827-89472827	0.0063175540355631	0.1262488948168061	0.9600901382931804
MR-link 2	valine	HMDB0000883	uridine	HMDB0000296	bioa_022	GCST90200407	11:116381707-116882500	0.1567742472422795	0.3392813619894507	0.6440258214413914
MR-link 2	valine	HMDB0000883	uridine	HMDB0000296	bioa_022	GCST90200407	12:56615040-57115040	1.4833561997548386	0.6281905025217621	0.0182102127843117
MR-link 2	valine	HMDB0000883	uridine	HMDB0000296	bioa_022	GCST90200407	16:70059237-70559237	-0.3111965498649637	0.3353930526372172	0.353482126055117
MR-link 2	valine	HMDB0000883	uridine	HMDB0000296	bioa_022	GCST90200407	17:6883609-7383609	-0.2621489698698589	0.4118973857764968	0.5244880981639091
MR-link 2	valine	HMDB0000883	uridine	HMDB0000296	bioa_022	GCST90200407	17:40470632-40970632	1.2016961098687555	0.9553892556454816	0.2084612544120305
MR-link 2	valine	HMDB0000883	uridine	HMDB0000296	bioa_022	GCST90200407	19:49114511-49614511	-0.4118969638388089	0.6359181651142972	0.5171660153510673
MR-link 2	1-methylurate	HMDB0003099	ornithine	HMDB0000214	M34395	GCST90200404	8:18010431-18510431	0.0968960623589825	0.0893271611420878	0.2780402109097972
MR-link 2	bilirubin (z,z)	HMDB0000054	lactate	HMDB0000190	M27716	M00527	2:234140469-234918570	0.033376898317589	0.0366597341550295	0.362584615685305
MR-link 2	n-acetylornithine	HMDB0003357	1-stearoyl-2-oleoyl-gps (18:0/18:1)	HMDB0010163	bioa_023	GCST90199652	2:72878681-74437061	0.0438692036949161	0.0230221170441607	0.0567119504932526
MR-link 2	n-acetylornithine	HMDB0003357	1-stearoyl-2-oleoyl-gps (18:0/18:1)	HMDB0010163	bioa_023	GCST90199652	5:950573-1450573	0.8589381331301259	0.3514913440667095	0.0145376543539443
MR-link 2	n-acetylornithine	HMDB0003357	1-stearoyl-2-oleoyl-gps (18:0/18:1)	HMDB0010163	bioa_023	GCST90199652	17:37301988-37801988	0.4086589441599453	0.4289511160576872	0.3407453828498918
MR-link 2	asparagine	HMDB0000168	valine	HMDB0000883	M34283	bioa_022	11:61916235-62416235	-0.0285120977313254	0.0630291337316994	0.6510069292432978
MR-link 2	asparagine	HMDB0000168	valine	HMDB0000883	M34283	bioa_022	14:104016664-104812812	-0.0362453630699146	0.0218452735283404	0.0970784001975852
MR-link 2	5,6-dihydrothymine	HMDB0000079	histidine	HMDB0000177	GCST90200339	M00059	22:50721854-51221854	-0.0707313227857021	0.2187987310212682	0.746489882305473
MR-link 2	serine	HMDB0000187	pyruvate	HMDB0000243	GCST90200415	met-d-Pyruvate	1:119778579-120514573	-0.0230568245105689	0.0226363492730674	0.3084046720210407
MR-link 2	serine	HMDB0000187	pyruvate	HMDB0000243	GCST90200415	met-d-Pyruvate	2:211290507-212040821	-0.0617218587606655	0.0324593037751367	0.0572345665098993
MR-link 2	serine	HMDB0000187	pyruvate	HMDB0000243	GCST90200415	met-d-Pyruvate	7:55905219-56847625	0.0493020898429898	0.0348111044149176	0.1566950638491143
MR-link 2	1-(1-enyl-stearoyl)-2-arachidonoyl-gpe (p-18:0/20:4)*	HMDB0005779	alanine	HMDB0000161	GCST90200058	bioa_001	11:61307803-62000560	-0.0185232270883832	0.021581851738354	0.390739011783075
MR-link 2	sulfate*	HMDB01448	phenylethylamine	HMDB0012275	GCST90199896	bioa_015	7:122557611-123057611	0.0355047202247948	0.1720213317333502	0.8364806622983832
MR-link 2	inositol 1-phosphate (i1p)	HMDB0000213	phenylalanine	HMDB0000159	M01481	GCST90200396	1:5349333-5849333	0.0		1.0
MR-link 2	inositol 1-phosphate (i1p)	HMDB0000213	phenylalanine	HMDB0000159	M01481	GCST90200396	4:31607204-32397858	0.0081720224251993	0.0777136647900404	0.9162523886033794
MR-link 2	inositol 1-phosphate (i1p)	HMDB0000213	phenylalanine	HMDB0000159	M01481	GCST90200396	4:66148855-66648855	-0.1495947672782888	0.2220739394505005	0.5005491541275071
MR-link 2	inositol 1-phosphate (i1p)	HMDB0000213	phenylalanine	HMDB0000159	M01481	GCST90200396	10:114775621-115275621	0.1283422856126116	0.1217169451117863	0.2916850135528407
MR-link 2	inositol 1-phosphate (i1p)	HMDB0000213	phenylalanine	HMDB0000159	M01481	GCST90200396	12:62771708-63271708	0.2701376115477275	0.152678151760232	0.0768392815546601
MR-link 2	inositol 1-phosphate (i1p)	HMDB0000213	phenylalanine	HMDB0000159	M01481	GCST90200396	15:77060646-77560646	-0.0734118812038294	0.0927330871956759	0.4285664650825814
MR-link 2	glucose	HMDB0000122	creatinine	HMDB0000562	met-d-Glucose	bioa_026	2:165251927-165751927	-0.5380775146117334	0.2086592251117699	0.0099161906995603
MR-link 2	glucose	HMDB0000122	creatinine	HMDB0000562	met-d-Glucose	bioa_026	2:169498833-170056652	-0.0092757502224529	0.0897662339215225	0.9176992516586696
MR-link 2	glucose	HMDB0000122	creatinine	HMDB0000562	met-d-Glucose	bioa_026	3:122819058-123319058	0.1671935147841819	0.1724629506675398	0.3323227189157099
MR-link 2	glucose	HMDB0000122	creatinine	HMDB0000562	met-d-Glucose	bioa_026	3:151951767-152451767	-0.3421787818556224	0.2263239080578957	0.13055968037301
MR-link 2	glucose	HMDB0000122	creatinine	HMDB0000562	met-d-Glucose	bioa_026	3:170377909-170877909	0.0110264042076859	0.1123766113513849	0.921836928006903
MR-link 2	glucose	HMDB0000122	creatinine	HMDB0000562	met-d-Glucose	bioa_026	4:185468314-185968314	0.1459883029321557	0.3186311333232074	0.6468278840124972
MR-link 2	glucose	HMDB0000122	creatinine	HMDB0000562	met-d-Glucose	bioa_026	5:95479406-95979406	-0.4016423438213745	0.3646437578770297	0.2706943208697907
MR-link 2	glucose	HMDB0000122	creatinine	HMDB0000562	met-d-Glucose	bioa_026	6:7000270-7500270	-0.2034490620483517	0.2994349008459914	0.4968569695240015
MR-link 2	glucose	HMDB0000122	creatinine	HMDB0000562	met-d-Glucose	bioa_026	7:14801789-15301789	0.0308756781438595	0.1386690876093584	0.8238022731979364
MR-link 2	glucose	HMDB0000122	creatinine	HMDB0000562	met-d-Glucose	bioa_026	7:43935955-44473721	-0.1543631674953553	0.0790663702683154	0.0508997569581927
MR-link 2	glucose	HMDB0000122	creatinine	HMDB0000562	met-d-Glucose	bioa_026	8:117934783-118434783	0.261001773501319	0.2141393899999071	0.2229047145712393
MR-link 2	glucose	HMDB0000122	creatinine	HMDB0000562	met-d-Glucose	bioa_026	9:21884068-22384068	0.0581468786752617	0.1835482139341856	0.7514003067035155
MR-link 2	glucose	HMDB0000122	creatinine	HMDB0000562	met-d-Glucose	bioa_026	10:2888477-3388477	-0.1919688583822765	0.1800033679660103	0.2862095600127711
MR-link 2	glucose	HMDB0000122	creatinine	HMDB0000562	met-d-Glucose	bioa_026	10:112762852-113262852	0.513409684457672	0.262882367927711	0.0508194059250617
MR-link 2	glucose	HMDB0000122	creatinine	HMDB0000562	met-d-Glucose	bioa_026	10:114504071-115004071	-0.1288031072666288	0.2054400665778831	0.5306841692280231
MR-link 2	glucose	HMDB0000122	creatinine	HMDB0000562	met-d-Glucose	bioa_026	12:111682800-112523499	0.1159673676537272	0.3478887184092619	0.7388730008418086
MR-link 2	glucose	HMDB0000122	creatinine	HMDB0000562	met-d-Glucose	bioa_026	12:121166650-121666650	-0.4844478046297935	0.2878824859649392	0.0924143819436802
MR-link 2	glucose	HMDB0000122	creatinine	HMDB0000562	met-d-Glucose	bioa_026	13:28213465-28721145	-0.54544558751935	0.6405006389255393	0.3944402628390899
MR-link 2	glucose	HMDB0000122	creatinine	HMDB0000562	met-d-Glucose	bioa_026	17:43272775-44380160	-0.224120810392857	0.2323037176874342	0.3346575393748351
MR-link 2	glucose	HMDB0000122	creatinine	HMDB0000562	met-d-Glucose	bioa_026	20:22311971-22811971	-0.5945184365963776	0.3643582275039748	0.1027455248216239
MR-link 2	5,6-dihydrothymine	HMDB0000079	serotonin (5ht)	HMDB0000259	GCST90200339	M02342	22:50721854-51221854	0.0339203363349177	0.2207864930974869	0.8778982404470208
MR-link 2	cholesterol	HMDB0000067	3-ureidopropionate	HMDB0000026	M00063	GCST90200283	1:109571511-110071511	-0.0175833345154855	0.2340201671044049	0.9401065210917728
MR-link 2	betaine	HMDB0000043	taurine	HMDB0000251	M03141	bioa_034	2:211337631-211837631	0.1282224270835723	0.0725737841510139	0.0772638865722688
MR-link 2	betaine	HMDB0000043	taurine	HMDB0000251	M03141	bioa_034	5:78095798-78666416	0.010067384519067	0.0497986748419867	0.839790317708523
MR-link 2	betaine	HMDB0000043	taurine	HMDB0000251	M03141	bioa_034	12:30349-530349	-0.0852098261475461	0.1551946455947886	0.5829702262348638
MR-link 2	betaine	HMDB0000043	taurine	HMDB0000251	M03141	bioa_034	21:44237404-44737404	0.1974131191775709	0.0892686083042016	0.0270046477828691
MR-link 2	4-acetamidobutanoate	HMDB0003681	betaine	HMDB0000043	M01558	M03141	8:18010431-18510431	0.0238984962206068	0.0495501110869388	0.6295860004906814
MR-link 2	4-acetamidobutanoate	HMDB0003681	betaine	HMDB0000043	M01558	M03141	18:22536478-23036478	0.0118845538271343	0.2235068875420202	0.9575939892840436
MR-link 2	7-methylxanthine	HMDB0001991	dehydroepiandrosterone sulfate (dhea-s)	HMDB0001032	GCST90199754	GCST90199673	1:197801712-198301712	-0.3158515880903453	0.4395612771087104	0.4724114541762112
MR-link 2	7-methylxanthine	HMDB0001991	dehydroepiandrosterone sulfate (dhea-s)	HMDB0001032	GCST90199754	GCST90199673	15:74777880-75578595	-0.106458251961435	0.1920958707821262	0.579446536723391
MR-link 2	aspartate	HMDB0000191	oleamide	HMDB0002117	bioa_004	M32458	2:211431243-211931243	-0.4726644748098411	0.2799269336889723	0.0913099123352201
MR-link 2	aspartate	HMDB0000191	oleamide	HMDB0002117	bioa_004	M32458	4:178111051-178611051	-0.0098166898777135	0.1289496285564849	0.9393171865350908
MR-link 2	aspartate	HMDB0000191	oleamide	HMDB0002117	bioa_004	M32458	12:101969766-102469766	-0.2288894195240878	0.1734214836286922	0.186886886481386
MR-link 2	4-methyl-2-oxopentanoate	HMDB0000695	threonine	HMDB0000167	GCST90199655	M01284	4:88953670-89453670	0.0781187215163688	0.2032708666945399	0.7007498100497029
MR-link 2	tryptophan	HMDB0000929	dimethylglycine	HMDB0000092	bioa_020	GCST90200424	4:156560755-157060755	-0.1689750485669511	0.157925069863704	0.2846329220764716
MR-link 2	tryptophan	HMDB0000929	dimethylglycine	HMDB0000092	bioa_020	GCST90200424	6:111336667-112095774	0.1599616167405361	0.1621255209900318	0.3238128234806293
MR-link 2	n-acetylornithine	HMDB0003357	thyroxine	HMDB0000248	bioa_023	GCST90200293	2:72878681-74437061	0.0375835095033923	0.0247497767635018	0.1288784916631312
MR-link 2	n-acetylornithine	HMDB0003357	thyroxine	HMDB0000248	bioa_023	GCST90200293	5:950573-1450573	0.319075024082522	0.3355397814433044	0.3416396396205999
MR-link 2	n-acetylornithine	HMDB0003357	thyroxine	HMDB0000248	bioa_023	GCST90200293	17:37301988-37801988	-0.3043356718948583	0.3977399307635092	0.4441747985169142
MR-link 2	creatinine	HMDB0000562	n-stearoyl-sphingosine (d18:1/18:0)*	HMDB0004950	bioa_026	GCST90200341	1:109627506-110127506	-0.357676851988619	0.4976592834395566	0.4723144834349208
MR-link 2	creatinine	HMDB0000562	n-stearoyl-sphingosine (d18:1/18:0)*	HMDB0004950	bioa_026	GCST90200341	2:73467567-73967567	1.2622557778373622	0.9241220403619268	0.1719712077878408
MR-link 2	creatinine	HMDB0000562	n-stearoyl-sphingosine (d18:1/18:0)*	HMDB0004950	bioa_026	GCST90200341	2:121056440-121556440	-0.6280874532048033	0.6867914675492385	0.360441440438866
MR-link 2	creatinine	HMDB0000562	n-stearoyl-sphingosine (d18:1/18:0)*	HMDB0004950	bioa_026	GCST90200341	2:211315692-211815692	0.7308412007863843	0.3771756571095441	0.0526637405419233
MR-link 2	creatinine	HMDB0000562	n-stearoyl-sphingosine (d18:1/18:0)*	HMDB0004950	bioa_026	GCST90200341	2:217404869-217904869	-0.8934828809727655	0.5265111209719926	0.0896989914513879
MR-link 2	creatinine	HMDB0000562	n-stearoyl-sphingosine (d18:1/18:0)*	HMDB0004950	bioa_026	GCST90200341	4:77118847-77618847	0.5213082581742177	0.3693418414507609	0.1581113974793676
MR-link 2	creatinine	HMDB0000562	n-stearoyl-sphingosine (d18:1/18:0)*	HMDB0004950	bioa_026	GCST90200341	5:39171736-39671736	0.1209401353901968	0.5423747314891428	0.8235490378893577
MR-link 2	creatinine	HMDB0000562	n-stearoyl-sphingosine (d18:1/18:0)*	HMDB0004950	bioa_026	GCST90200341	5:67795622-68295622	-0.4153511356254223	0.4610222686202632	0.3676228367658932
MR-link 2	creatinine	HMDB0000562	n-stearoyl-sphingosine (d18:1/18:0)*	HMDB0004950	bioa_026	GCST90200341	5:176567143-177067143	0.6409373695978171	0.4718894378574143	0.1743887119240612
MR-link 2	creatinine	HMDB0000562	n-stearoyl-sphingosine (d18:1/18:0)*	HMDB0004950	bioa_026	GCST90200341	6:43564625-44064625	0.2520069662700381	0.8200883926664249	0.7586207866599651
MR-link 2	creatinine	HMDB0000562	n-stearoyl-sphingosine (d18:1/18:0)*	HMDB0004950	bioa_026	GCST90200341	6:160442375-160942375	-0.4286995024866333	0.41866300441998	0.3058481522292663
MR-link 2	creatinine	HMDB0000562	n-stearoyl-sphingosine (d18:1/18:0)*	HMDB0004950	bioa_026	GCST90200341	7:77297198-77797198	-0.2579397668909139	0.6023592257559496	0.6684939788847242
MR-link 2	creatinine	HMDB0000562	n-stearoyl-sphingosine (d18:1/18:0)*	HMDB0004950	bioa_026	GCST90200341	7:151157801-151657801	-0.2265406915217826	0.6456919380525767	0.725701261581672
MR-link 2	creatinine	HMDB0000562	n-stearoyl-sphingosine (d18:1/18:0)*	HMDB0004950	bioa_026	GCST90200341	8:23501151-24001151	0.1676787717387783	0.6347822478603637	0.7916630736514283
MR-link 2	creatinine	HMDB0000562	n-stearoyl-sphingosine (d18:1/18:0)*	HMDB0004950	bioa_026	GCST90200341	11:30518678-31018678	0.2177922059027752	0.6252656341067068	0.7276002594023239
MR-link 2	creatinine	HMDB0000562	n-stearoyl-sphingosine (d18:1/18:0)*	HMDB0004950	bioa_026	GCST90200341	15:45399813-46200138	-0.0992303783893496	0.234058000758279	0.6715976388227957
MR-link 2	creatinine	HMDB0000562	n-stearoyl-sphingosine (d18:1/18:0)*	HMDB0004950	bioa_026	GCST90200341	15:75279182-75779182	0.4112137123230907	0.649183828734547	0.5264516728675102
MR-link 2	creatinine	HMDB0000562	n-stearoyl-sphingosine (d18:1/18:0)*	HMDB0004950	bioa_026	GCST90200341	15:75910951-76410951	0.0764536445848252	0.4851569870553298	0.8747835305018866
MR-link 2	creatinine	HMDB0000562	n-stearoyl-sphingosine (d18:1/18:0)*	HMDB0004950	bioa_026	GCST90200341	16:20117645-20617645	-0.3517254359877054	0.7063214142435207	0.6185066230097965
MR-link 2	creatinine	HMDB0000562	n-stearoyl-sphingosine (d18:1/18:0)*	HMDB0004950	bioa_026	GCST90200341	17:37370347-37870347	0.2593533345228644	0.4799079550343819	0.5889052955055684
MR-link 2	creatinine	HMDB0000562	n-stearoyl-sphingosine (d18:1/18:0)*	HMDB0004950	bioa_026	GCST90200341	17:58724447-59700441	0.3799227728708271	0.6830775361904339	0.5780790953527872
MR-link 2	creatinine	HMDB0000562	n-stearoyl-sphingosine (d18:1/18:0)*	HMDB0004950	bioa_026	GCST90200341	19:33119611-33619611	0.6275030106894157	0.4756670739464219	0.1871001456313743
MR-link 2	creatinine	HMDB0000562	n-stearoyl-sphingosine (d18:1/18:0)*	HMDB0004950	bioa_026	GCST90200341	22:40650077-41150077	0.1897238868972882	0.453540403665815	0.6757149978588046
MR-link 2	glutamine	HMDB0000641	bilirubin (z,z)	HMDB0000054	met-d-Gln	GCST90200704	1:213912734-214412734	-0.4175654021129183	0.4733514760527438	0.3776975269976844
MR-link 2	glutamine	HMDB0000641	bilirubin (z,z)	HMDB0000054	met-d-Gln	GCST90200704	2:26939063-28767861	-0.4764165673234445	0.2503288701019842	0.0570193191001753
MR-link 2	glutamine	HMDB0000641	bilirubin (z,z)	HMDB0000054	met-d-Gln	GCST90200704	2:190998205-192033792	-0.3751265720722016	0.3280713776582274	0.2528602080107606
MR-link 2	glutamine	HMDB0000641	bilirubin (z,z)	HMDB0000054	met-d-Gln	GCST90200704	2:211168890-211668890	-0.2450513322497559	0.6079842193808578	0.6869074582230033
MR-link 2	glutamine	HMDB0000641	bilirubin (z,z)	HMDB0000054	met-d-Gln	GCST90200704	3:38941335-39441335	0.1771400618773668	0.715855077575766	0.8045581201444898
MR-link 2	glutamine	HMDB0000641	bilirubin (z,z)	HMDB0000054	met-d-Gln	GCST90200704	3:52085887-52937605	0.3084625245402069	0.6635709657015739	0.642037193850191
MR-link 2	glutamine	HMDB0000641	bilirubin (z,z)	HMDB0000054	met-d-Gln	GCST90200704	3:121763465-122263465	0.4081392159670414	0.7375674659898944	0.580017960147732
MR-link 2	glutamine	HMDB0000641	bilirubin (z,z)	HMDB0000054	met-d-Gln	GCST90200704	3:159689586-160441236	-0.2071299196705299	0.4456126974039099	0.6420600013792468
MR-link 2	glutamine	HMDB0000641	bilirubin (z,z)	HMDB0000054	met-d-Gln	GCST90200704	4:17991903-18491903	-0.1938230322786571	0.7176377755940417	0.7870950400212833
MR-link 2	glutamine	HMDB0000641	bilirubin (z,z)	HMDB0000054	met-d-Gln	GCST90200704	5:55611894-56111894	-0.6239720950840363	1.568273199082559	0.6907244931798022
MR-link 2	glutamine	HMDB0000641	bilirubin (z,z)	HMDB0000054	met-d-Gln	GCST90200704	5:127968645-128468645	-0.5767356651757576	1.855767821056176	0.7559678169380076
MR-link 2	glutamine	HMDB0000641	bilirubin (z,z)	HMDB0000054	met-d-Gln	GCST90200704	5:174698943-175198943	0.4248118832608351	0.8354181293867141	0.6111012582819508
MR-link 2	glutamine	HMDB0000641	bilirubin (z,z)	HMDB0000054	met-d-Gln	GCST90200704	6:20425792-20925792	-0.0299639693200241	0.6025896992409088	0.9603412740837198
MR-link 2	glutamine	HMDB0000641	bilirubin (z,z)	HMDB0000054	met-d-Gln	GCST90200704	6:56020405-56520405	-1.0873245071829816	0.7089436695620975	0.1250973632305411
MR-link 2	glutamine	HMDB0000641	bilirubin (z,z)	HMDB0000054	met-d-Gln	GCST90200704	6:126492728-127693092	-0.217590917639979	0.3867390004934905	0.5736869406721541
MR-link 2	glutamine	HMDB0000641	bilirubin (z,z)	HMDB0000054	met-d-Gln	GCST90200704	6:131635614-132135614	0.6186911666174724	0.5430039839943911	0.2545421701185132
MR-link 2	glutamine	HMDB0000641	bilirubin (z,z)	HMDB0000054	met-d-Gln	GCST90200704	7:1635600-2135600	0.050480887555039	0.9525419808015568	0.9577351175758269
MR-link 2	glutamine	HMDB0000641	bilirubin (z,z)	HMDB0000054	met-d-Gln	GCST90200704	7:72772933-73272933	-0.4410756409266596	0.3108196174219508	0.1558778152968695
MR-link 2	glutamine	HMDB0000641	bilirubin (z,z)	HMDB0000054	met-d-Gln	GCST90200704	8:17124777-17669461	0.4612728097461561	0.4137214761390557	0.2648780120081036
MR-link 2	glutamine	HMDB0000641	bilirubin (z,z)	HMDB0000054	met-d-Gln	GCST90200704	8:126231747-126731747	-1.464331372434334	1.0382921148307358	0.1584431583943928
MR-link 2	glutamine	HMDB0000641	bilirubin (z,z)	HMDB0000054	met-d-Gln	GCST90200704	9:4040541-4540541	0.1191862277791572	0.6100804552139998	0.8451099609147061
MR-link 2	glutamine	HMDB0000641	bilirubin (z,z)	HMDB0000054	met-d-Gln	GCST90200704	9:21884172-22384172	0.5629832431543544	0.6575362818016818	0.3918865917810664
MR-link 2	glutamine	HMDB0000641	bilirubin (z,z)	HMDB0000054	met-d-Gln	GCST90200704	10:22676227-23176227	-0.4304019143053331	0.8248541883223418	0.6018154999898961
MR-link 2	glutamine	HMDB0000641	bilirubin (z,z)	HMDB0000054	met-d-Gln	GCST90200704	10:98828483-99609412	-0.1255272156320266	0.2213816225382919	0.5707024102946294
MR-link 2	glutamine	HMDB0000641	bilirubin (z,z)	HMDB0000054	met-d-Gln	GCST90200704	10:114535278-115035278	-0.5387701564204401	0.8255055354053975	0.5139788433949674
MR-link 2	glutamine	HMDB0000641	bilirubin (z,z)	HMDB0000054	met-d-Gln	GCST90200704	11:8005408-8505408	0.0868726466496021	0.3709512030237207	0.8148383477395529
MR-link 2	glutamine	HMDB0000641	bilirubin (z,z)	HMDB0000054	met-d-Gln	GCST90200704	11:73860169-74360169	-0.5946547905998634	0.5857563413687112	0.3100146071200719
MR-link 2	glutamine	HMDB0000641	bilirubin (z,z)	HMDB0000054	met-d-Gln	GCST90200704	12:4051876-4551876	-0.0897745051467322	0.6706887052393223	0.8935178614160443
MR-link 2	glutamine	HMDB0000641	bilirubin (z,z)	HMDB0000054	met-d-Gln	GCST90200704	12:46377388-47736079	-0.0944185462324483	0.1979831766546472	0.6334320037149065
MR-link 2	glutamine	HMDB0000641	bilirubin (z,z)	HMDB0000054	met-d-Gln	GCST90200704	12:55949170-57674145	0.0205284607737121	0.0774354015386736	0.7909290865129446
MR-link 2	glutamine	HMDB0000641	bilirubin (z,z)	HMDB0000054	met-d-Gln	GCST90200704	12:57753270-58582050	-0.2302876245934807	0.2811936093375494	0.4128065850275052
MR-link 2	glutamine	HMDB0000641	bilirubin (z,z)	HMDB0000054	met-d-Gln	GCST90200704	12:59330993-60240767	0.1330013142352094	0.2709022300430792	0.6234569441544899
MR-link 2	glutamine	HMDB0000641	bilirubin (z,z)	HMDB0000054	met-d-Gln	GCST90200704	14:21242229-21782312	-0.3820808948870889	0.2835666343964181	0.1778477948407414
MR-link 2	glutamine	HMDB0000641	bilirubin (z,z)	HMDB0000054	met-d-Gln	GCST90200704	14:74940531-75440531	0.4092774362514489	0.7006037588524537	0.5591004330273681
MR-link 2	glutamine	HMDB0000641	bilirubin (z,z)	HMDB0000054	met-d-Gln	GCST90200704	14:94594947-95094947	-0.6117352542904655	0.7501357259898295	0.4147864927530998
MR-link 2	glutamine	HMDB0000641	bilirubin (z,z)	HMDB0000054	met-d-Gln	GCST90200704	14:100545139-101045139	0.2550182594287918	0.7201344222854319	0.7232445233789595
MR-link 2	glutamine	HMDB0000641	bilirubin (z,z)	HMDB0000054	met-d-Gln	GCST90200704	16:70118909-70618909	0.5978417286698128	1.2449098050681644	0.6310646035558096
MR-link 2	glutamine	HMDB0000641	bilirubin (z,z)	HMDB0000054	met-d-Gln	GCST90200704	17:6935779-7435779	0.3789680402450613	0.9328192316079336	0.6845508642991414
MR-link 2	glutamine	HMDB0000641	bilirubin (z,z)	HMDB0000054	met-d-Gln	GCST90200704	17:25345818-25845818	0.342644718564935	0.6630047379091709	0.6052917049394054
MR-link 2	glutamine	HMDB0000641	bilirubin (z,z)	HMDB0000054	met-d-Gln	GCST90200704	18:31306350-31806350	-1.0445547119059042	0.7056220406357278	0.1387847334504029
MR-link 2	glutamine	HMDB0000641	bilirubin (z,z)	HMDB0000054	met-d-Gln	GCST90200704	22:44074730-44574730	-1.517450682896357	0.9964510419594856	0.1277949281029937
MR-link 2	tryptophan	HMDB0000929	5-acetylamino-6-formylamino-3-methyluracil	HMDB0011105	bioa_020	GCST90200680	4:156560755-157060755	-0.0599235115468464	0.1676382545331709	0.7207495151633321
MR-link 2	tryptophan	HMDB0000929	5-acetylamino-6-formylamino-3-methyluracil	HMDB0011105	bioa_020	GCST90200680	6:111336667-112095774	-0.0633950175493651	0.1804505063396968	0.7253518437104566
MR-link 2	sphinganine	HMDB0000269	serine	HMDB0000187	GCST90200374	GCST90200415	3:56598999-57098999	0.070854053100561	0.1859632053995977	0.7031949815415068
MR-link 2	stearoyl sphingomyelin (d18:1/18:0)	HMDB0001348	ornithine	HMDB0000214	GCST90200335	bioa_014	14:63982386-64482386	-0.1395855433112858	0.0650736313967271	0.0319496477137115
MR-link 2	guanidinoacetate	HMDB0000128	flavin adenine dinucleotide (fad)	HMDB0001248	GCST90200384	GCST90200376	6:131647278-132147278	0.0653168517206804	0.2798958520933922	0.815480884456351
MR-link 2	guanidinoacetate	HMDB0000128	flavin adenine dinucleotide (fad)	HMDB0001248	GCST90200384	GCST90200376	11:64893892-65393892	0.1689661749819654	0.1404930218759396	0.2291056116942633
MR-link 2	guanidinoacetate	HMDB0000128	flavin adenine dinucleotide (fad)	HMDB0001248	GCST90200384	GCST90200376	12:101043-601043	-0.1511796143327639	0.1597580273115136	0.3439937004032501
MR-link 2	guanidinoacetate	HMDB0000128	flavin adenine dinucleotide (fad)	HMDB0001248	GCST90200384	GCST90200376	14:100558168-101058168	0.0492461166177714	0.2013250106617883	0.8067583982179185
MR-link 2	guanidinoacetate	HMDB0000128	flavin adenine dinucleotide (fad)	HMDB0001248	GCST90200384	GCST90200376	20:61898912-62398912	-0.1052209670316265	0.2908067681292167	0.7174833018583543
MR-link 2	cysteinylglycine	HMDB0000078	alanine	HMDB0000161	GCST90200364	M32339	16:15885043-16385043	-0.0640281829326877	0.1813123919845382	0.7239854512130122
MR-link 2	cysteinylglycine	HMDB0000078	alanine	HMDB0000161	GCST90200364	M32339	16:89076223-90262231	0.0117223089986395	0.0678281470373648	0.8627900345207921
MR-link 2	2-hydroxyglutarate	HMDB0059655	phenylalanine	HMDB0000159	GCST90199865	M00064	14:91386532-91886532	0.2473088425417768	0.1574918058249043	0.1163461317175904
MR-link 2	beta-alanine	HMDB0000056	mannose	HMDB0000169	GCST90200361	GCST90200435	3:30500404-31000404	0.1242109714135455	0.0858455619278193	0.147921579248674
MR-link 2	histidine	HMDB0000177	n-palmitoyl-sphingosine (d18:1/16:0)	HMDB0004949	GCST90200377	GCST90200336	2:211293055-211793055	-0.3260519096628334	0.2746638571626871	0.2351904114896107
MR-link 2	histidine	HMDB0000177	n-palmitoyl-sphingosine (d18:1/16:0)	HMDB0004949	GCST90200377	GCST90200336	12:96129884-96629884	0.1557227627325903	0.1782831637442083	0.3824137731876872
MR-link 2	tyrosine	HMDB0000158	pyruvate	HMDB0000243	bioa_021	M00599	4:99820973-100320973	1.2469490352196395	0.8167451088004203	0.1268282327321648
MR-link 2	tyrosine	HMDB0000158	pyruvate	HMDB0000243	bioa_021	M00599	4:148735862-149235862	0.8284092305141784	0.7247025089807417	0.2529960474732895
MR-link 2	tyrosine	HMDB0000158	pyruvate	HMDB0000243	bioa_021	M00599	6:111242119-112017012	-0.0748049493531257	0.1467673957402548	0.6102730740553443
MR-link 2	tyrosine	HMDB0000158	pyruvate	HMDB0000243	bioa_021	M00599	6:112114361-112614361	-0.6481838372041611	0.4377995235835692	0.1387266782709256
MR-link 2	tyrosine	HMDB0000158	pyruvate	HMDB0000243	bioa_021	M00599	7:27926305-28426305	0.322020302819763	0.5925459350978451	0.5868185970931741
MR-link 2	tyrosine	HMDB0000158	pyruvate	HMDB0000243	bioa_021	M00599	8:8933358-9433358	-1.025643777552106	1.0250478694318856	0.3170292519117728
MR-link 2	tyrosine	HMDB0000158	pyruvate	HMDB0000243	bioa_021	M00599	10:64816186-65575478	0.0740867972289074	0.5546320808331772	0.8937360633751745
MR-link 2	tyrosine	HMDB0000158	pyruvate	HMDB0000243	bioa_021	M00599	11:61310081-61810081	0.0620053326084595	1.377971074915953	0.9641092558562436
MR-link 2	tyrosine	HMDB0000158	pyruvate	HMDB0000243	bioa_021	M00599	12:20701307-21201307	0.004983581146922	0.7342239034948015	0.9945843605692448
MR-link 2	tyrosine	HMDB0000158	pyruvate	HMDB0000243	bioa_021	M00599	12:46678393-47435518	-0.4056334432086133	0.4269291079152643	0.3420518064907959
MR-link 2	tyrosine	HMDB0000158	pyruvate	HMDB0000243	bioa_021	M00599	12:56615040-57115040	0.4522955847698831	0.3799398988800299	0.2338735700562567
MR-link 2	tyrosine	HMDB0000158	pyruvate	HMDB0000243	bioa_021	M00599	12:57594049-58094049	0.0003047335346303	0.6785578503429582	0.9996416780468392
MR-link 2	tyrosine	HMDB0000158	pyruvate	HMDB0000243	bioa_021	M00599	12:59727701-60227701	0.8626507081924322	0.5476299284092564	0.1152001559324273
MR-link 2	tyrosine	HMDB0000158	pyruvate	HMDB0000243	bioa_021	M00599	12:120845172-121674861	-0.3108664977668157	0.5244811785890972	0.5533736418986552
MR-link 2	tyrosine	HMDB0000158	pyruvate	HMDB0000243	bioa_021	M00599	12:122092964-122592964	-0.2969475573971217	0.4981391892930589	0.5510993232991594
MR-link 2	tyrosine	HMDB0000158	pyruvate	HMDB0000243	bioa_021	M00599	15:60649639-61149639	0.2895165567839595	0.7349361055653933	0.6936295293940176
MR-link 2	tyrosine	HMDB0000158	pyruvate	HMDB0000243	bioa_021	M00599	16:71153235-72438683	0.0646894509904474	0.1757278485036515	0.7127815717193918
MR-link 2	creatine	HMDB0000064	n6,n6,n6-trimethyllysine	HMDB0001325	GCST90200323	GCST90200344	2:211290507-211790507	-0.0936650743273338	0.0776657955433021	0.2278168703428708
MR-link 2	creatine	HMDB0000064	n6,n6,n6-trimethyllysine	HMDB0001325	GCST90200323	GCST90200344	15:45404327-45904327	0.0137476077783652	0.1416099898244546	0.9226622468401184
MR-link 2	acetone	HMDB0001659	phenylalanine	HMDB0000159	met-d-Acetone	met-d-Phe	1:120074995-120574995	-0.1031295110977126	0.1994292875701999	0.6050701602603525
MR-link 2	acetone	HMDB0001659	phenylalanine	HMDB0000159	met-d-Acetone	met-d-Phe	6:166522838-167022838	0.797442587637357	0.2407764337638785	0.0009264386976188
MR-link 2	acetone	HMDB0001659	phenylalanine	HMDB0000159	met-d-Acetone	met-d-Phe	8:126241733-126741733	0.1853057014907084	0.1812645499110836	0.306641668520552
MR-link 2	acetone	HMDB0001659	phenylalanine	HMDB0000159	met-d-Acetone	met-d-Phe	10:135065795-135607239	0.1129164278020825	0.0847976407104612	0.1829920936401299
MR-link 2	acetone	HMDB0001659	phenylalanine	HMDB0000159	met-d-Acetone	met-d-Phe	11:116461180-116961180	0.2407518715106789	0.2142238275240358	0.2610837507612102
MR-link 2	acetone	HMDB0001659	phenylalanine	HMDB0000159	met-d-Acetone	met-d-Phe	12:122365033-122865033	0.082133802401482	0.1944481433718289	0.6727371814081333
MR-link 2	acetone	HMDB0001659	phenylalanine	HMDB0000159	met-d-Acetone	met-d-Phe	12:123068455-124007504	-0.1792311458053279	0.2532704515026499	0.4791520622722199
MR-link 2	acetone	HMDB0001659	phenylalanine	HMDB0000159	met-d-Acetone	met-d-Phe	13:42058883-42558883	0.2296883833277953	0.2116660305477045	0.2778573376466084
MR-link 2	acetone	HMDB0001659	phenylalanine	HMDB0000159	met-d-Acetone	met-d-Phe	17:6935779-7435779	-0.0747980689458507	0.1434942054442518	0.6021843055316317
MR-link 2	acetone	HMDB0001659	phenylalanine	HMDB0000159	met-d-Acetone	met-d-Phe	19:45929043-46429043	-0.2584594074834073	0.2172911810009476	0.2342582691994187
MR-link 2	phenylalanine	HMDB0000159	sphingosine 1-phosphate	HMDB0000277	met-d-Phe	GCST90199657	2:211293055-211793055	-0.5255070452058628	0.6950197384453061	0.4495869811712224
MR-link 2	phenylalanine	HMDB0000159	sphingosine 1-phosphate	HMDB0000277	met-d-Phe	GCST90199657	6:17868392-18368392	-0.917607807472264	1.1619729233033125	0.4297041023958183
MR-link 2	phenylalanine	HMDB0000159	sphingosine 1-phosphate	HMDB0000277	met-d-Phe	GCST90199657	11:57019429-57519429	-0.2199949296776182	0.4354115205707858	0.6133779998434199
MR-link 2	phenylalanine	HMDB0000159	sphingosine 1-phosphate	HMDB0000277	met-d-Phe	GCST90199657	12:56671418-57171418	0.8340948190642425	0.8264651047626256	0.3128635059634387
MR-link 2	phenylalanine	HMDB0000159	sphingosine 1-phosphate	HMDB0000277	met-d-Phe	GCST90199657	12:102211009-102721004	-0.2445431702958427	0.4162697395258711	0.556892631259782
MR-link 2	phenylalanine	HMDB0000159	sphingosine 1-phosphate	HMDB0000277	met-d-Phe	GCST90199657	12:102890425-104124563	-0.0241595158977435	0.0873344933558136	0.7820626878443073
MR-link 2	phenylalanine	HMDB0000159	sphingosine 1-phosphate	HMDB0000277	met-d-Phe	GCST90199657	12:104125826-104625826	0.3945388069782706	0.5169347415464237	0.4453277350080477
MR-link 2	phenylalanine	HMDB0000159	sphingosine 1-phosphate	HMDB0000277	met-d-Phe	GCST90199657	14:55161744-55661744	0.4601007030365217	0.3549241772770315	0.1948600276925996
MR-link 2	phenylalanine	HMDB0000159	sphingosine 1-phosphate	HMDB0000277	met-d-Phe	GCST90199657	14:55670870-56170870	0.088297150544834	0.5612987164319437	0.8750015932897386
MR-link 2	phenylalanine	HMDB0000159	sphingosine 1-phosphate	HMDB0000277	met-d-Phe	GCST90199657	16:16004626-16504626	0.9621057328237268	0.5715714887527642	0.0923239886199694
MR-link 2	n-acetylglucosaminylasparagine	HMDB0000489	arginine	HMDB0000517	GCST90200316	M01638	4:178111987-178611987	0.0828231201466069	0.1274507211327911	0.5157928231657312
MR-link 2	n-acetylglucosaminylasparagine	HMDB0000489	arginine	HMDB0000517	GCST90200316	M01638	6:167457759-167966043	0.0065911647084621	0.0477003187305419	0.8900992436016762
MR-link 2	4-acetamidobutanoate	HMDB0003681	flavin adenine dinucleotide (fad)	HMDB0001248	GCST90200311	GCST90200376	8:18005709-18505709	-0.0277249777160482	0.0669760616425571	0.6789081334439231
MR-link 2	4-acetamidobutanoate	HMDB0003681	flavin adenine dinucleotide (fad)	HMDB0001248	GCST90200311	GCST90200376	22:50435332-50935332	-0.5688054000253017	0.349603541677055	0.1037368318770948
MR-link 2	isoursodeoxycholate	HMDB0000686	thyroxine	HMDB0000248	GCST90199892	GCST90200293	5:35715970-36215970	-0.0679292465177957	0.2155449033444663	0.7526468148952422
MR-link 2	kynurenine	HMDB0000684	3-aminoisobutyrate	HMDB0002166	bioa_027	GCST90200310	1:241473615-241973615	0.1130633976836847	0.2604640397145185	0.6642270939845428
MR-link 2	kynurenine	HMDB0000684	3-aminoisobutyrate	HMDB0002166	bioa_027	GCST90200310	5:176563404-177063404	0.3566428764089985	0.3485506372817003	0.3062053395911545
MR-link 2	kynurenine	HMDB0000684	3-aminoisobutyrate	HMDB0002166	bioa_027	GCST90200310	8:39556267-40056267	-0.0977288250794976	0.1589559099596701	0.5386754590155325
MR-link 2	kynurenine	HMDB0000684	3-aminoisobutyrate	HMDB0002166	bioa_027	GCST90200310	12:111634608-113433486	0.2228171533487671	0.1596778982075863	0.1628903171975428
MR-link 2	kynurenine	HMDB0000684	3-aminoisobutyrate	HMDB0002166	bioa_027	GCST90200310	16:87568569-88128476	-0.0215596430805175	0.0767397706604574	0.7787527028324486
MR-link 2	histidine	HMDB0000177	choline	HMDB0000097	M00059	GCST90200327	4:9731889-10602550	0.1608701429197632	0.1455433837075369	0.2690265199996435
MR-link 2	tryptophan	HMDB0000929	n-acetylornithine	HMDB0003357	bioa_020	M15630	2:27480940-27980940	0.3403101759402686	0.4173732508811372	0.4148652835201941
MR-link 2	tryptophan	HMDB0000929	n-acetylornithine	HMDB0003357	bioa_020	M15630	4:156560755-157060755	0.5219411795542912	0.2290599221090785	0.0226894926157855
MR-link 2	tryptophan	HMDB0000929	n-acetylornithine	HMDB0003357	bioa_020	M15630	6:111336667-112095774	-0.1741891165655805	0.1728058747069664	0.3134522540431472
MR-link 2	arginine	HMDB0000517	5-oxoproline	HMDB0000267	GCST90200372	M01494	4:77758299-78258299	-0.3301619737228344	0.2557113503145488	0.1966513114353718
MR-link 2	arginine	HMDB0000517	5-oxoproline	HMDB0000267	GCST90200372	M01494	6:131644358-132148208	-0.3593744515584109	0.1370399876188542	0.0087311413632185
MR-link 2	arginine	HMDB0000517	5-oxoproline	HMDB0000267	GCST90200372	M01494	10:99896895-100396895	0.1158782801173961	0.1845279309124119	0.5300226153527935
MR-link 2	kynurenate	HMDB0000715	pantothenate	HMDB0000210	GCST90200454	M01508	1:241463402-241963402	-0.2156672429334774	0.0912761135169054	0.0181374323945868
MR-link 2	kynurenate	HMDB0000715	pantothenate	HMDB0000210	GCST90200454	M01508	4:170711647-171211647	0.1466020891931673	0.1285811179198957	0.254222752868518
MR-link 2	kynurenate	HMDB0000715	pantothenate	HMDB0000210	GCST90200454	M01508	16:58517848-59017848	-0.0534261903685048	0.2119192749809167	0.800958878435243
MR-link 2	spermidine	HMDB0001257	n-acetylornithine	HMDB0003357	GCST90200423	bioa_023	1:247789451-248289451	0.048691898322755	0.0813218927451461	0.5493362053733172
MR-link 2	glycine	HMDB0000123	isoursodeoxycholate	HMDB0000686	M32338	GCST90199892	2:211289363-212090389	0.0207580503941886	0.0337122679246631	0.5380649865781495
MR-link 2	urate	HMDB0000289	2-aminobutyrate	HMDB0000452	M01604	GCST90200305	4:9676051-10553081	-0.0491400903984785	0.0520833366344529	0.345430493598385
MR-link 2	lactate	HMDB0000190	aspartate	HMDB0000191	met-d-Lactate	GCST90200370	2:27348097-28101918	-0.2774222770489446	0.6362478766697106	0.6628159722697017
MR-link 2	lactate	HMDB0000190	aspartate	HMDB0000191	met-d-Lactate	GCST90200370	6:135171067-135671067	0.0846522459790616	0.4772616743590765	0.8592172060692633
MR-link 2	lactate	HMDB0000190	aspartate	HMDB0000191	met-d-Lactate	GCST90200370	8:106333124-106833124	-0.6963661964942112	1.0489450684242438	0.5067716672975826
MR-link 2	lactate	HMDB0000190	aspartate	HMDB0000191	met-d-Lactate	GCST90200370	9:4513176-5186407	0.4582524397419439	0.3637862718102371	0.2077866594493141
MR-link 2	lactate	HMDB0000190	aspartate	HMDB0000191	met-d-Lactate	GCST90200370	10:2727379-3389269	-0.9760099411039372	0.3744583595558603	0.0091484075502578
MR-link 2	lactate	HMDB0000190	aspartate	HMDB0000191	met-d-Lactate	GCST90200370	11:118839742-119339742	0.9913208939133424	0.9011079814281646	0.2712827505726679
MR-link 2	lactate	HMDB0000190	aspartate	HMDB0000191	met-d-Lactate	GCST90200370	12:111682800-113133476	-0.1114678309882117	0.4454585432336014	0.8024082023111601
MR-link 2	lactate	HMDB0000190	aspartate	HMDB0000191	met-d-Lactate	GCST90200370	20:8379807-8879807	-0.0516596636382727	0.7227636548989482	0.943019576077298
MR-link 2	lactate	HMDB0000190	aspartate	HMDB0000191	met-d-Lactate	GCST90200370	22:21708872-22208872	-0.1442992447598372	0.9992047831555702	0.8851734949583656
MR-link 2	hypoxanthine	HMDB0000157	hippurate	HMDB0000714	M03127	M15753	6:16038192-16538192	-0.2963423833326483	0.1466871386878206	0.0433590939812706
MR-link 2	myo-inositol	HMDB0000211	phenylalanine	HMDB0000159	M19934	met-d-Phe	16:24681798-25181798	-0.0106132167101398	0.0379881751350294	0.7799515950976731
MR-link 2	myo-inositol	HMDB0000211	phenylalanine	HMDB0000159	M19934	met-d-Phe	19:18368867-18868867	-0.0336034409430754	0.0368786320586273	0.3621952692482745
MR-link 2	2-aminobutyrate	HMDB0000452	5-oxoproline	HMDB0000267	GCST90200305	M01494	2:64970910-65470910	0.0011123229942772	0.1056514806988197	0.9915998437272582
MR-link 2	2-aminobutyrate	HMDB0000452	5-oxoproline	HMDB0000267	GCST90200305	M01494	4:88993818-89493818	-0.0494368153689426	0.1708449149248368	0.772300837158903
MR-link 2	1-methylurate	HMDB0003099	uridine	HMDB0000296	M34395	GCST90200407	8:18010431-18510431	0.0692278131952893	0.1015931099169539	0.4956043003775867
MR-link 2	urate	HMDB0000289	creatinine	HMDB0000562	M01604	GCST90200366	4:9676051-10553081	0.0446155895024376	0.041398320467808	0.2811609778725761
MR-link 2	urate	HMDB0000289	creatinine	HMDB0000562	GCST90200307	GCST90200366	2:207223753-207723753	0.0		1.0
MR-link 2	urate	HMDB0000289	creatinine	HMDB0000562	GCST90200307	GCST90200366	4:9672167-10439135	0.1028020025589701	0.0578410881204515	0.0755159465167707
MR-link 2	urate	HMDB0000289	creatinine	HMDB0000562	GCST90200307	GCST90200366	4:88802323-89302323	0.6406787758619834	0.1840409686235714	0.0004992196447251
MR-link 2	urate	HMDB0000289	creatinine	HMDB0000562	GCST90200307	GCST90200366	11:64114866-64614866	0.2758909816163654	0.2961212783108391	0.3515006876256781
MR-link 2	urate	HMDB0000289	creatinine	HMDB0000562	GCST90200307	GCST90200366	12:114208961-114708961	0.8972890342032191	0.3017180162457722	0.0029400968023057
MR-link 2	1-methylurate	HMDB0003099	2-hydroxyglutarate	HMDB0059655	M34395	M37253	8:18010431-18510431	-0.0828070771564001	0.1511664946553609	0.5838379999176592
MR-link 2	biliverdin	HMDB0001008	acetylphosphate	HMDB0001494	M02137	M15488	2:234046650-234918570	-0.0287361067558015	0.0361503500881309	0.4266685608713758
MR-link 2	orotate	HMDB0000226	cholesterol	HMDB0000067	GCST90200392	M00063	3:123305909-124961335	-0.0810927657220923	0.0339675660338074	0.0169699228311787
MR-link 2	orotate	HMDB0000226	cholesterol	HMDB0000067	GCST90200392	M00063	7:32831514-33590783	-0.0727551763514876	0.0540424455156766	0.1782187188909552
MR-link 2	glycine	HMDB0000123	creatinine	HMDB0000562	M32338	GCST90200366	2:211289363-212090389	0.0778831659099229	0.0392701437909424	0.0473376542647852
MR-link 2	creatinine	HMDB0000562	glutamate	HMDB0000148	bioa_026	M32322	1:109627506-110127506	-0.076355150788391	0.5017885892302798	0.8790560280711739
MR-link 2	creatinine	HMDB0000562	glutamate	HMDB0000148	bioa_026	M32322	2:27480940-27980940	-0.9573044619262076	0.5307293961001752	0.0712701191398523
MR-link 2	creatinine	HMDB0000562	glutamate	HMDB0000148	bioa_026	M32322	2:73467567-73967567	0.3802720868590014	0.6483897234737256	0.5575483540134665
MR-link 2	creatinine	HMDB0000562	glutamate	HMDB0000148	bioa_026	M32322	2:121056440-121556440	-0.7204506148919643	1.1490271465167143	0.5306531914613071
MR-link 2	creatinine	HMDB0000562	glutamate	HMDB0000148	bioa_026	M32322	2:211315692-211815692	0.1321328270047533	0.3842424931669773	0.7309374758596558
MR-link 2	creatinine	HMDB0000562	glutamate	HMDB0000148	bioa_026	M32322	2:217404869-217904869	0.1577612703142284	0.5932006173619152	0.7902782801064787
MR-link 2	creatinine	HMDB0000562	glutamate	HMDB0000148	bioa_026	M32322	4:77118847-77618847	0.1329720879181216	0.3528906476210688	0.7063161502616735
MR-link 2	creatinine	HMDB0000562	glutamate	HMDB0000148	bioa_026	M32322	5:39171736-39671736	0.4015917955080025	0.5701958552754063	0.4812428492117243
MR-link 2	creatinine	HMDB0000562	glutamate	HMDB0000148	bioa_026	M32322	5:67795622-68295622	-0.0518414963198701	0.4743500930805159	0.9129728547284388
MR-link 2	creatinine	HMDB0000562	glutamate	HMDB0000148	bioa_026	M32322	5:176567143-177067143	0.1546876826488563	0.5042318828500977	0.7590116994722603
MR-link 2	creatinine	HMDB0000562	glutamate	HMDB0000148	bioa_026	M32322	6:6868990-7368990	0.5816734769544825	0.6132473810717437	0.3428680560500258
MR-link 2	creatinine	HMDB0000562	glutamate	HMDB0000148	bioa_026	M32322	6:43564625-44064625	-1.022283468953818	0.8459537004123744	0.2268784346467462
MR-link 2	creatinine	HMDB0000562	glutamate	HMDB0000148	bioa_026	M32322	6:160442375-160942375	0.6086300558727731	0.3033047327932167	0.044785673871849
MR-link 2	creatinine	HMDB0000562	glutamate	HMDB0000148	bioa_026	M32322	7:77297198-77797198	0.927923308788326	0.5830092215322945	0.1114723611000146
MR-link 2	creatinine	HMDB0000562	glutamate	HMDB0000148	bioa_026	M32322	7:151157801-151657801	-0.0446522928125785	0.655578356611226	0.9456970367370888
MR-link 2	creatinine	HMDB0000562	glutamate	HMDB0000148	bioa_026	M32322	8:23501151-24001151	-0.9935013518519952	0.6652960399909071	0.1353528648880844
MR-link 2	creatinine	HMDB0000562	glutamate	HMDB0000148	bioa_026	M32322	11:30518678-31018678	0.1052550997973837	0.5649044074510186	0.8521908945747612
MR-link 2	creatinine	HMDB0000562	glutamate	HMDB0000148	bioa_026	M32322	15:45399813-46200138	0.5099499363115954	0.3374848612695995	0.1307806669179797
MR-link 2	creatinine	HMDB0000562	glutamate	HMDB0000148	bioa_026	M32322	15:75279182-75779182	-0.6082503008140747	0.7584194248166695	0.4225545430788469
MR-link 2	creatinine	HMDB0000562	glutamate	HMDB0000148	bioa_026	M32322	15:75910951-76410951	0.0700553184440651	0.7339080680760459	0.9239532977991356
MR-link 2	creatinine	HMDB0000562	glutamate	HMDB0000148	bioa_026	M32322	16:20117645-20617645	0.6388861166341069	0.5123400614395072	0.2123988859697962
MR-link 2	creatinine	HMDB0000562	glutamate	HMDB0000148	bioa_026	M32322	17:37370347-37870347	-0.1332174524224818	0.4568249365158502	0.7705802545231166
MR-link 2	creatinine	HMDB0000562	glutamate	HMDB0000148	bioa_026	M32322	17:58724447-59700441	-0.0825308633587889	0.3484881876169426	0.8127922257802592
MR-link 2	creatinine	HMDB0000562	glutamate	HMDB0000148	bioa_026	M32322	19:33119611-33619611	0.1354044313494462	0.4675093001730822	0.7720997836851371
MR-link 2	creatinine	HMDB0000562	glutamate	HMDB0000148	bioa_026	M32322	22:40650077-41150077	0.1746142147295189	0.46216323292444	0.7055647941644481
MR-link 2	7-methylxanthine	HMDB0001991	acetone	HMDB0001659	M34390	met-d-Acetone	5:168189476-168689476	0.1044926701962355	0.1463532623476471	0.4752422172183894
MR-link 2	gluconate	HMDB0000625	aspartate	HMDB0000191	GCST90200373	bioa_004	4:99521223-100894070	-0.1178608012345129	0.0513501929143401	0.0217196144403528
MR-link 2	asparagine	HMDB0000168	phenylalanine	HMDB0000159	GCST90200452	met-d-Phe	2:211293055-211793055	0.286283498852836	0.1024020619568588	0.0051790492358656
MR-link 2	asparagine	HMDB0000168	phenylalanine	HMDB0000159	GCST90200452	met-d-Phe	7:97139584-97639584	0.0227513111904614	0.0372945796009898	0.5418330754017966
MR-link 2	asparagine	HMDB0000168	phenylalanine	HMDB0000159	GCST90200452	met-d-Phe	11:61850353-62350353	0.0114225739043043	0.0446380267286229	0.7980331947070534
MR-link 2	asparagine	HMDB0000168	phenylalanine	HMDB0000159	GCST90200452	met-d-Phe	14:103842789-104825326	-0.0259969477647505	0.0109472552477312	0.0175610423268054
MR-link 2	citrulline	HMDB0000904	dihydroorotate	HMDB03349	bioa_005	GCST90200444	2:211099261-211599261	0.0674571499942653	0.1493255291276308	0.6514522673614104
MR-link 2	citrulline	HMDB0000904	dihydroorotate	HMDB03349	bioa_005	GCST90200444	8:10310878-10810878	-0.0907304801609183	0.2711748218357244	0.7379396851658464
MR-link 2	citrulline	HMDB0000904	dihydroorotate	HMDB03349	bioa_005	GCST90200444	8:11437159-11937159	0.4168723234066099	0.452384064290122	0.3567889703926734
MR-link 2	citrulline	HMDB0000904	dihydroorotate	HMDB03349	bioa_005	GCST90200444	9:133044244-133627617	-0.0249121148561312	0.1294313488127327	0.8473712623897344
MR-link 2	citrulline	HMDB0000904	dihydroorotate	HMDB03349	bioa_005	GCST90200444	10:97138579-97638579	-0.0053293597079822	0.2682143420660908	0.9841472532290536
MR-link 2	citrulline	HMDB0000904	dihydroorotate	HMDB03349	bioa_005	GCST90200444	17:9542768-10042768	-0.1245728436130488	0.3032379753738369	0.6812127040776306
MR-link 2	creatine	HMDB0000064	3-hydroxybutyrate (bhba)	HMDB0000011	GCST90200323	M00542	2:211290507-211790507	-0.1257578883809858	0.0874087467351398	0.1502260561335832
MR-link 2	creatine	HMDB0000064	3-hydroxybutyrate (bhba)	HMDB0000011	GCST90200323	M00542	15:45404327-45904327	-0.0130889390156997	0.1380960335406047	0.9244884401672668
MR-link 2	kynurenine	HMDB0000684	threonine	HMDB0000167	GCST90199636	bioa_019	8:39554593-40054593	-0.0332878289577303	0.095894018839456	0.7284925737892576
MR-link 2	kynurenine	HMDB0000684	threonine	HMDB0000167	GCST90199636	bioa_019	12:111809557-113090766	-0.2424024455810535	0.0996001958189594	0.0149431177321857
MR-link 2	kynurenine	HMDB0000684	threonine	HMDB0000167	GCST90199636	bioa_019	16:87568373-88128072	0.0147647186641317	0.0387503795873381	0.7031874691534925
MR-link 2	sulfate*	HMDB01448	arachidonate (20:4n6)	HMDB0001043	GCST90199896	GCST90200358	7:122557611-123057611	-0.0203981617705901	0.1607568949028514	0.8990288431575909
MR-link 2	tryptophan	HMDB0000929	cortisone	HMDB0002802	M00054	GCST90200360	3:189559163-190059163	-0.0532918659237267	0.3921552605573674	0.8919044358142596
MR-link 2	tryptophan	HMDB0000929	cortisone	HMDB0002802	M00054	GCST90200360	5:153760041-154260041	0.483005329438484	0.2821562342253695	0.086926810723746
MR-link 2	tryptophan	HMDB0000929	cortisone	HMDB0002802	M00054	GCST90200360	6:111281159-111781159	0.2417025183637815	0.164566504268659	0.1419080872870934
MR-link 2	tryptophan	HMDB0000929	cortisone	HMDB0002802	M00054	GCST90200360	6:125293311-125793311	0.0994994227278572	0.2244413737164818	0.6575340565561838
MR-link 2	tryptophan	HMDB0000929	cortisone	HMDB0002802	M00054	GCST90200360	7:14057409-14557409	0.2668982400875128	0.204359324042288	0.1915442991118302
MR-link 2	tryptophan	HMDB0000929	cortisone	HMDB0002802	M00054	GCST90200360	11:116404435-116904435	-0.0159037199467572	0.1326685827095106	0.904581729317158
MR-link 2	tryptophan	HMDB0000929	cortisone	HMDB0002802	M00054	GCST90200360	16:53794515-54294515	0.2366447229298954	0.558543531615133	0.6717978977902452
MR-link 2	isoleucine	HMDB0000172	choline	HMDB0000097	bioa_010	M15506	2:27480940-27980940	0.4192041997924254	0.3900120458036161	0.2824421749519721
MR-link 2	isoleucine	HMDB0000172	choline	HMDB0000097	bioa_010	M15506	4:88976422-89476422	0.3438911880505025	0.2201471554739529	0.1182651642148309
MR-link 2	isoleucine	HMDB0000172	choline	HMDB0000097	bioa_010	M15506	12:56615040-57115040	0.3052774165752765	0.7936909053663912	0.7005114860564765
MR-link 2	isoleucine	HMDB0000172	choline	HMDB0000097	bioa_010	M15506	16:70059237-70559237	0.5791373446595154	0.3507810482665897	0.0987398357661867
MR-link 2	mannose	HMDB0000169	glycine	HMDB0000123	M00584	bioa_008	2:27182547-28770083	0.0325655583450257	0.0165833965689192	0.0495596974419352
MR-link 2	dimethylglycine	HMDB0000092	choline	HMDB0000097	GCST90200424	GCST90200327	5:78080227-78832833	0.0833045783525757	0.0394228481315687	0.0345918668058653
MR-link 2	dimethylglycine	HMDB0000092	choline	HMDB0000097	GCST90200424	GCST90200327	10:103976834-104737382	0.2821887321920751	0.1627269734845805	0.0828961035937436
MR-link 2	dimethylglycine	HMDB0000092	choline	HMDB0000097	GCST90200424	GCST90200327	15:76242337-76742337	0.3824418589455057	0.1760728495104532	0.0298506812034636
MR-link 2	uridine	HMDB0000296	cystine	HMDB0000192	GCST90200407	GCST90200382	1:20666238-21166238	0.033498768156578	0.1311218955469838	0.7983538832039264
MR-link 2	uridine	HMDB0000296	cystine	HMDB0000192	GCST90200407	GCST90200382	7:47877194-48377194	0.3228132149674124	0.211338931942247	0.1266449616054936
MR-link 2	uridine	HMDB0000296	cystine	HMDB0000192	GCST90200407	GCST90200382	22:50686035-51186035	0.4188034720758578	0.1963353656887879	0.0329163134554971
MR-link 2	tyrosine	HMDB0000158	n-palmitoyl-sphinganine (d18:0/16:0)	HMDB11760	bioa_021	GCST90200064	4:99820973-100320973	-0.5917680743121978	0.5984227817409153	0.3227220581323681
MR-link 2	tyrosine	HMDB0000158	n-palmitoyl-sphinganine (d18:0/16:0)	HMDB11760	bioa_021	GCST90200064	6:111242119-112017012	0.0625596947641091	0.1201548966631153	0.6026045353926699
MR-link 2	tyrosine	HMDB0000158	n-palmitoyl-sphinganine (d18:0/16:0)	HMDB11760	bioa_021	GCST90200064	6:112114361-112614361	-0.0503719621928061	0.4284294998914892	0.9064055914034808
MR-link 2	tyrosine	HMDB0000158	n-palmitoyl-sphinganine (d18:0/16:0)	HMDB11760	bioa_021	GCST90200064	7:27926305-28426305	-0.0304096673890488	0.5299461388091642	0.9542404532858588
MR-link 2	tyrosine	HMDB0000158	n-palmitoyl-sphinganine (d18:0/16:0)	HMDB11760	bioa_021	GCST90200064	10:64816186-65575478	0.5588034164608411	0.5573313662330537	0.3160339866219323
MR-link 2	tyrosine	HMDB0000158	n-palmitoyl-sphinganine (d18:0/16:0)	HMDB11760	bioa_021	GCST90200064	11:61310081-61810081	0.1178142648154828	0.5497144701122547	0.8302982892123575
MR-link 2	tyrosine	HMDB0000158	n-palmitoyl-sphinganine (d18:0/16:0)	HMDB11760	bioa_021	GCST90200064	12:46678393-47435518	0.10017818437661	0.7872223817726726	0.898738374207014
MR-link 2	tyrosine	HMDB0000158	n-palmitoyl-sphinganine (d18:0/16:0)	HMDB11760	bioa_021	GCST90200064	12:56615040-57115040	0.2825285450060032	0.4236015659884741	0.5047927913018126
MR-link 2	tyrosine	HMDB0000158	n-palmitoyl-sphinganine (d18:0/16:0)	HMDB11760	bioa_021	GCST90200064	12:57594049-58094049	0.1533468374429331	0.5395947750516329	0.7762656329926126
MR-link 2	tyrosine	HMDB0000158	n-palmitoyl-sphinganine (d18:0/16:0)	HMDB11760	bioa_021	GCST90200064	12:59727701-60227701	0.4318668740880079	0.4598152651738401	0.3476187171648804
MR-link 2	tyrosine	HMDB0000158	n-palmitoyl-sphinganine (d18:0/16:0)	HMDB11760	bioa_021	GCST90200064	12:120845172-121674861	0.8078120205054626	0.4636270789809857	0.0814429271900523
MR-link 2	tyrosine	HMDB0000158	n-palmitoyl-sphinganine (d18:0/16:0)	HMDB11760	bioa_021	GCST90200064	12:122092964-122592964	-0.5922247195654271	0.5125926603875132	0.2479464979754782
MR-link 2	tyrosine	HMDB0000158	n-palmitoyl-sphinganine (d18:0/16:0)	HMDB11760	bioa_021	GCST90200064	15:60649639-61149639	-0.4458382404989833	0.7422470901273217	0.5480663733833406
MR-link 2	tyrosine	HMDB0000158	n-palmitoyl-sphinganine (d18:0/16:0)	HMDB11760	bioa_021	GCST90200064	16:71153235-72438683	-0.1461298201002045	0.1775904450089525	0.4105948285700995
MR-link 2	phenylalanine	HMDB0000159	leucine	HMDB0000687	GCST90200396	bioa_011	12:103005621-103594137	0.0402401561472866	0.0297585040470881	0.1763037459747746
MR-link 2	alpha-ketoglutarate	HMDB0000208	3-methyl-2-oxobutyrate	HMDB0000019	GCST90200455	M21047	20:44931392-45517926	-0.0062105735452257	0.1091902870960628	0.9546420263231282
MR-link 2	n-acetylornithine	HMDB0003357	valine	HMDB0000883	bioa_023	GCST90200442	2:72878681-74437061	-0.00100274347684	0.0264801958223862	0.9697931853396092
MR-link 2	n-acetylornithine	HMDB0003357	valine	HMDB0000883	bioa_023	GCST90200442	5:950573-1450573	-0.0876676775187156	0.5319620539210091	0.8691009142263958
MR-link 2	n-acetylornithine	HMDB0003357	valine	HMDB0000883	bioa_023	GCST90200442	17:37301988-37801988	0.414635758030509	0.3313565573761201	0.2108148121345614
MR-link 2	creatine	HMDB0000064	3-(4-hydroxyphenyl)lactate	HMDB0000755	GCST90200323	GCST90200371	2:211290507-211790507	0.0495994165229059	0.0767510532749806	0.5181254919476903
MR-link 2	creatine	HMDB0000064	3-(4-hydroxyphenyl)lactate	HMDB0000755	GCST90200323	GCST90200371	15:45404327-45904327	0.088460021624311	0.1375476509117638	0.5201444625707194
MR-link 2	glycine	HMDB0000123	1-methylurate	HMDB0003099	met-d-Gly	M34395	1:11606378-12106378	-0.1113908165072721	0.9452987772680442	0.9061971100023504
MR-link 2	glycine	HMDB0000123	1-methylurate	HMDB0003099	met-d-Gly	M34395	1:75982013-76482013	-0.0031373421853121	0.4615693803904498	0.994576725140734
MR-link 2	glycine	HMDB0000123	1-methylurate	HMDB0003099	met-d-Gly	M34395	1:120004506-120504506	0.1776753116134353	0.9381597182262956	0.8497894649316509
MR-link 2	glycine	HMDB0000123	1-methylurate	HMDB0003099	met-d-Gly	M34395	1:151589838-152089838	1.4096697996044567	2.304553772551567	0.540743653917819
MR-link 2	glycine	HMDB0000123	1-methylurate	HMDB0003099	met-d-Gly	M34395	2:165276338-165776338	-1.2042468777250637	0.8263568311857913	0.1450345659503248
MR-link 2	glycine	HMDB0000123	1-methylurate	HMDB0003099	met-d-Gly	M34395	2:208538752-212979649	0.0469173377679298	0.0384645201344531	0.2225573014665465
MR-link 2	glycine	HMDB0000123	1-methylurate	HMDB0003099	met-d-Gly	M34395	2:226790540-227290540	-0.0190237940489948	0.9353470295762684	0.9837731401762456
MR-link 2	glycine	HMDB0000123	1-methylurate	HMDB0003099	met-d-Gly	M34395	3:12110357-12610357	-0.8332984501019824	0.7706546682053491	0.2795697130726136
MR-link 2	glycine	HMDB0000123	1-methylurate	HMDB0003099	met-d-Gly	M34395	3:48534270-49826414	0.0193521169421644	0.6493728878260498	0.9762255702447206
MR-link 2	glycine	HMDB0000123	1-methylurate	HMDB0003099	met-d-Gly	M34395	3:125116791-126249375	-0.0441067802235252	0.1933149485315241	0.8195216895349051
MR-link 2	glycine	HMDB0000123	1-methylurate	HMDB0003099	met-d-Gly	M34395	4:89427537-89927537	-0.2984363199404271	0.9067718135114649	0.742065337298037
MR-link 2	glycine	HMDB0000123	1-methylurate	HMDB0003099	met-d-Gly	M34395	4:102676923-103438709	-0.5792844932158845	0.8072478833401157	0.4730013506613898
MR-link 2	glycine	HMDB0000123	1-methylurate	HMDB0003099	met-d-Gly	M34395	5:90005685-90505685	0.0793989199479989	0.9686973298843792	0.9346748385409622
MR-link 2	glycine	HMDB0000123	1-methylurate	HMDB0003099	met-d-Gly	M34395	6:131620261-132120261	0.6843487738718473	1.1917211174233877	0.5657969796940066
MR-link 2	glycine	HMDB0000123	1-methylurate	HMDB0003099	met-d-Gly	M34395	6:160518860-161018860	1.284409330794301	0.669037592460544	0.0548848741479391
MR-link 2	glycine	HMDB0000123	1-methylurate	HMDB0003099	met-d-Gly	M34395	7:55560073-56715237	-0.5377947135033989	0.2918046422634135	0.0653296320166077
MR-link 2	glycine	HMDB0000123	1-methylurate	HMDB0003099	met-d-Gly	M34395	8:8915380-9434231	-0.028188266222936	0.236121452636312	0.9049740130689152
MR-link 2	glycine	HMDB0000123	1-methylurate	HMDB0003099	met-d-Gly	M34395	8:116710729-117210729	-1.3724694428594997	0.915122098790344	0.1336749047332688
MR-link 2	glycine	HMDB0000123	1-methylurate	HMDB0003099	met-d-Gly	M34395	8:126212070-126756694	0.5215072683308162	0.3224202710269588	0.1057754263193611
MR-link 2	glycine	HMDB0000123	1-methylurate	HMDB0003099	met-d-Gly	M34395	9:5668443-7086536	-0.1152966606188746	0.2364402044861664	0.6258079758594113
MR-link 2	glycine	HMDB0000123	1-methylurate	HMDB0003099	met-d-Gly	M34395	12:115016-615016	1.1192607376358263	1.1345423967856727	0.3238728302140462
MR-link 2	glycine	HMDB0000123	1-methylurate	HMDB0003099	met-d-Gly	M34395	12:21136493-21636493	1.677047402449482	1.2018563967654774	0.1629010224712989
MR-link 2	glycine	HMDB0000123	1-methylurate	HMDB0003099	met-d-Gly	M34395	12:46468358-47667420	0.2579958166413496	0.4191004858758659	0.5381623986176476
MR-link 2	glycine	HMDB0000123	1-methylurate	HMDB0003099	met-d-Gly	M34395	12:56615338-57115338	-0.3096845141428971	0.5344477427839203	0.5622871278982643
MR-link 2	glycine	HMDB0000123	1-methylurate	HMDB0003099	met-d-Gly	M34395	12:57516305-58016305	0.1107911154190576	1.1019025464283383	0.91991142563664
MR-link 2	glycine	HMDB0000123	1-methylurate	HMDB0003099	met-d-Gly	M34395	12:59343804-59843804	0.1140722755842173	0.9253685263867348	0.9018915014440696
MR-link 2	glycine	HMDB0000123	1-methylurate	HMDB0003099	met-d-Gly	M34395	14:100551720-101051720	1.0713252588131428	1.245065994940998	0.3895373946708853
MR-link 2	glycine	HMDB0000123	1-methylurate	HMDB0003099	met-d-Gly	M34395	15:42451374-42951374	0.5142678613897231	0.859743492902778	0.5497303121063881
MR-link 2	glycine	HMDB0000123	1-methylurate	HMDB0003099	met-d-Gly	M34395	15:43028726-44613739	-0.1718764997458366	0.7607276790971474	0.8212504505016262
MR-link 2	glycine	HMDB0000123	1-methylurate	HMDB0003099	met-d-Gly	M34395	15:58180763-58713267	-0.0303998409442026	0.52083997557112	0.953456339752099
MR-link 2	glycine	HMDB0000123	1-methylurate	HMDB0003099	met-d-Gly	M34395	16:79678196-80178196	-0.0796261113399192	1.1684429038964823	0.945668458120108
MR-link 2	glycine	HMDB0000123	1-methylurate	HMDB0003099	met-d-Gly	M34395	16:80626853-81422810	0.4143823993359138	0.2335544421757967	0.0760229182492356
MR-link 2	glycine	HMDB0000123	1-methylurate	HMDB0003099	met-d-Gly	M34395	17:45235982-45996386	0.1690506141212253	0.6088657665368465	0.7812822640727717
MR-link 2	glycine	HMDB0000123	1-methylurate	HMDB0003099	met-d-Gly	M34395	19:17984588-18484588	-0.3993532547431001	0.7070739354027964	0.5722118312081383
MR-link 2	glycine	HMDB0000123	1-methylurate	HMDB0003099	met-d-Gly	M34395	19:33473705-33973705	-0.7304357744621709	1.234119034932022	0.5539388699103742
MR-link 2	3-aminoisobutyrate	HMDB0002166	cysteine	HMDB0000574	GCST90200310	M31453	5:34511619-35593952	-0.0425797842565595	0.0253793076318023	0.093398600626276
MR-link 2	3-aminoisobutyrate	HMDB0002166	cysteine	HMDB0000574	GCST90200310	M31453	12:89320-602261	0.0467530579851252	0.0834950713851167	0.5755136018766064
MR-link 2	3-hydroxybutyrate (bhba)	HMDB0000011	paraxanthine	HMDB0001860	met-d-bOHbutyrate	GCST90199654	1:230050269-230550269	-0.3264874420333811	0.8326208244011359	0.6949694047507093
MR-link 2	3-hydroxybutyrate (bhba)	HMDB0000011	paraxanthine	HMDB0001860	met-d-bOHbutyrate	GCST90199654	5:41452897-42471829	-0.0468184213542082	0.4319603167666188	0.9136895603342892
MR-link 2	3-hydroxybutyrate (bhba)	HMDB0000011	paraxanthine	HMDB0001860	met-d-bOHbutyrate	GCST90199654	8:8059014-8559014	-0.3613625713051482	0.8268144438495902	0.6620721764830294
MR-link 2	3-hydroxybutyrate (bhba)	HMDB0000011	paraxanthine	HMDB0001860	met-d-bOHbutyrate	GCST90199654	8:8580720-9433358	0.1120162402970577	0.471881757667051	0.8123604445694048
MR-link 2	3-hydroxybutyrate (bhba)	HMDB0000011	paraxanthine	HMDB0001860	met-d-bOHbutyrate	GCST90199654	8:9546321-10530228	-0.2299241732541094	1.0023718171890703	0.8185734819256076
MR-link 2	3-hydroxybutyrate (bhba)	HMDB0000011	paraxanthine	HMDB0001860	met-d-bOHbutyrate	GCST90199654	8:10591858-11909109	-0.3286517721123026	0.499048786247439	0.5101806684383482
MR-link 2	3-hydroxybutyrate (bhba)	HMDB0000011	paraxanthine	HMDB0001860	met-d-bOHbutyrate	GCST90199654	9:107339744-107915739	0.3482484778847423	0.43093762761383	0.4190226242661222
MR-link 2	3-hydroxybutyrate (bhba)	HMDB0000011	paraxanthine	HMDB0001860	met-d-bOHbutyrate	GCST90199654	10:113694271-114194271	-0.2010711098755473	0.4581769486719268	0.6607699814827538
MR-link 2	3-hydroxybutyrate (bhba)	HMDB0000011	paraxanthine	HMDB0001860	met-d-bOHbutyrate	GCST90199654	11:116451535-117240760	0.1354447351363339	0.56782763277414	0.811468943988731
MR-link 2	3-hydroxybutyrate (bhba)	HMDB0000011	paraxanthine	HMDB0001860	met-d-bOHbutyrate	GCST90199654	12:122375755-122875755	-0.8643048079173375	0.743885465704502	0.2452846692438841
MR-link 2	3-hydroxybutyrate (bhba)	HMDB0000011	paraxanthine	HMDB0001860	met-d-bOHbutyrate	GCST90199654	14:94393207-95094947	-0.5451920702183688	0.4026970765449769	0.1757837363661264
MR-link 2	3-hydroxybutyrate (bhba)	HMDB0000011	paraxanthine	HMDB0001860	met-d-bOHbutyrate	GCST90199654	15:58430643-58980498	-0.4157887183015548	0.5784407214333648	0.4722582687979331
MR-link 2	3-hydroxybutyrate (bhba)	HMDB0000011	paraxanthine	HMDB0001860	met-d-bOHbutyrate	GCST90199654	16:71899923-73042963	0.0208605618721091	0.3558002802650054	0.9532468343946052
MR-link 2	3-hydroxybutyrate (bhba)	HMDB0000011	paraxanthine	HMDB0001860	met-d-bOHbutyrate	GCST90199654	17:6935779-7435779	0.6679224389800593	0.5649599720916785	0.2371075633111663
MR-link 2	3-hydroxybutyrate (bhba)	HMDB0000011	paraxanthine	HMDB0001860	met-d-bOHbutyrate	GCST90199654	19:45161941-45661941	0.0373353628094004	0.4319199753590204	0.931116282167619
MR-link 2	phenylpyruvate	HMDB0000205	cystathionine	HMDB0000099	GCST90200365	GCST90200383	9:131315554-131815554	0.3577844131157306	0.1818054735025349	0.0490735811422623
MR-link 2	phenylpyruvate	HMDB0000205	cystathionine	HMDB0000099	GCST90200365	GCST90200383	16:58503995-59003995	0.0014808309778508	0.1563729385319126	0.9924442520165828
MR-link 2	creatine	HMDB0000064	eicosapentaenoate (epa; 20:5n3)	HMDB0001999	M27718	M18467	2:211346498-211846498	0.0671777072296868	0.0876218383539693	0.4432731808772784
MR-link 2	n6,n6,n6-trimethyllysine	HMDB0001325	glycochenodeoxycholate	HMDB0000637	GCST90200344	GCST90200342	11:64586385-65555309	-0.0004991730507427	0.0910888223752646	0.995627559271279
MR-link 2	n6,n6,n6-trimethyllysine	HMDB0001325	glycochenodeoxycholate	HMDB0000637	GCST90200344	GCST90200342	16:67497306-67997306	0.1722052071128494	0.2183647204196287	0.4303383647695735
MR-link 2	kynurenine	HMDB0000684	sulfate*	HMDB01448	bioa_027	GCST90199896	1:241473615-241973615	0.0475455665506927	0.2420209293858599	0.8442561696259896
MR-link 2	kynurenine	HMDB0000684	sulfate*	HMDB01448	bioa_027	GCST90199896	5:176563404-177063404	-1.3974700133537628	0.7575370371352862	0.0650732291141778
MR-link 2	kynurenine	HMDB0000684	sulfate*	HMDB01448	bioa_027	GCST90199896	8:39556267-40056267	0.0266385477909711	0.18391348594944	0.8848349738601853
MR-link 2	kynurenine	HMDB0000684	sulfate*	HMDB01448	bioa_027	GCST90199896	12:111634608-113433486	0.090547663311339	0.1594281226301803	0.5700669556938751
MR-link 2	kynurenine	HMDB0000684	sulfate*	HMDB01448	bioa_027	GCST90199896	16:87568569-88128476	0.0557022894908047	0.0766986758837141	0.4676865150021938
MR-link 2	sarcosine	HMDB0000271	leucine	HMDB0000687	bioa_031	GCST90200389	1:157842259-158342259	-0.2832597373982679	0.574556996373307	0.6220087280487636
MR-link 2	sarcosine	HMDB0000271	leucine	HMDB0000687	bioa_031	GCST90200389	9:136282183-136851769	-0.0545341315519658	0.1071511658459054	0.6107902435659129
MR-link 2	creatinine	HMDB0000562	n-acetylglucosaminylasparagine	HMDB0000489	GCST90200366	GCST90200316	16:20142332-20642332	0.7569322173779278	0.1934382642509959	9.114035318838035e-05
MR-link 2	1-methylurate	HMDB0003099	4-acetamidobutanoate	HMDB0003681	M34395	GCST90200311	8:18010431-18510431	-1.433573788645687	0.2493750324382785	8.995026717744299e-09
MR-link 2	3-(4-hydroxyphenyl)lactate	HMDB0000755	1-methylxanthine	HMDB0010738	M32197	GCST90199763	17:79879970-80379970	0.1254649692954098	0.150557450668798	0.4046551625861745
MR-link 2	3-aminoisobutyrate	HMDB0002166	beta-citrylglutamate	HMDB0241915	GCST90200310	GCST90199911	3:66115384-66615384	0.2073364462080266	0.3023726221132274	0.4929032679100616
MR-link 2	3-aminoisobutyrate	HMDB0002166	beta-citrylglutamate	HMDB0241915	GCST90200310	GCST90199911	5:34511619-35593952	0.0135507957730966	0.0221892924711102	0.5414043275685406
MR-link 2	3-aminoisobutyrate	HMDB0002166	beta-citrylglutamate	HMDB0241915	GCST90200310	GCST90199911	5:35822024-36322024	0.1403692830399886	0.1179382406778278	0.2339704953565556
MR-link 2	3-aminoisobutyrate	HMDB0002166	beta-citrylglutamate	HMDB0241915	GCST90200310	GCST90199911	12:89320-602261	-0.1195348526461567	0.0868525258821416	0.1687297660702697
MR-link 2	n-formylanthranilic acid	HMDB0004089	tryptophan	HMDB0000929	GCST90199960	GCST90200441	2:143548189-144048189	-0.03054276806166	0.1293678314988211	0.8133609337505336
MR-link 2	n-formylanthranilic acid	HMDB0004089	tryptophan	HMDB0000929	GCST90199960	GCST90200441	17:75643177-76448530	0.0291581277020531	0.0308802236245423	0.3450505702793792
MR-link 2	thyroxine	HMDB0000248	valine	HMDB0000883	GCST90200293	M01649	2:234397317-234897317	-0.1747282161819947	0.1990014475077123	0.3799302330091993
MR-link 2	phenylalanine	HMDB0000159	3-(4-hydroxyphenyl)lactate	HMDB0000755	met-d-Phe	GCST90200371	2:211293055-211793055	-0.9560464385212274	0.7005310389240642	0.1723331183789763
MR-link 2	phenylalanine	HMDB0000159	3-(4-hydroxyphenyl)lactate	HMDB0000755	met-d-Phe	GCST90200371	6:17868392-18368392	0.1056277210829313	1.2774294243158488	0.9340998528606844
MR-link 2	phenylalanine	HMDB0000159	3-(4-hydroxyphenyl)lactate	HMDB0000755	met-d-Phe	GCST90200371	11:57019429-57519429	1.2182761604805012	0.5916605267080217	0.0394866072868259
MR-link 2	phenylalanine	HMDB0000159	3-(4-hydroxyphenyl)lactate	HMDB0000755	met-d-Phe	GCST90200371	12:56671418-57171418	0.159212583734403	0.7754589170860401	0.8373267949130694
MR-link 2	phenylalanine	HMDB0000159	3-(4-hydroxyphenyl)lactate	HMDB0000755	met-d-Phe	GCST90200371	12:102211009-102721004	-0.1807801593481998	0.3566506437738643	0.6122368926429702
MR-link 2	phenylalanine	HMDB0000159	3-(4-hydroxyphenyl)lactate	HMDB0000755	met-d-Phe	GCST90200371	12:102890425-104124563	-0.0632493335120931	0.0855540557705102	0.4597303836555124
MR-link 2	phenylalanine	HMDB0000159	3-(4-hydroxyphenyl)lactate	HMDB0000755	met-d-Phe	GCST90200371	12:104125826-104625826	0.3624831443966962	0.6860752509684303	0.5972612026242954
MR-link 2	phenylalanine	HMDB0000159	3-(4-hydroxyphenyl)lactate	HMDB0000755	met-d-Phe	GCST90200371	14:55161744-55661744	-0.4260781464230896	0.3330706012125996	0.2008115916527589
MR-link 2	phenylalanine	HMDB0000159	3-(4-hydroxyphenyl)lactate	HMDB0000755	met-d-Phe	GCST90200371	14:55670870-56170870	-0.958233746968442	0.5297692133790185	0.0704858372061073
MR-link 2	phenylalanine	HMDB0000159	3-(4-hydroxyphenyl)lactate	HMDB0000755	met-d-Phe	GCST90200371	16:16004626-16504626	1.0480442719299892	0.5901945404518414	0.0757723673616026
MR-link 2	leucine	HMDB0000687	sphingosine	HMDB0000252	bioa_011	GCST90200385	2:27480940-27980940	0.1018092075438337	0.493274821292689	0.8364827707656151
MR-link 2	leucine	HMDB0000687	sphingosine	HMDB0000252	bioa_011	GCST90200385	4:88972827-89472827	-0.0965970588806665	0.1742271592056497	0.5792834410578969
MR-link 2	leucine	HMDB0000687	sphingosine	HMDB0000252	bioa_011	GCST90200385	11:116336283-116883862	-0.2118893066771567	0.5223846808906205	0.6850223484159228
MR-link 2	leucine	HMDB0000687	sphingosine	HMDB0000252	bioa_011	GCST90200385	15:58477325-58977325	-0.5485719491777583	0.6381837854748796	0.3900189352460724
MR-link 2	leucine	HMDB0000687	sphingosine	HMDB0000252	bioa_011	GCST90200385	16:70059237-70559237	0.1987081609920938	0.3130629496888648	0.5256092853933176
MR-link 2	1-stearoyl-2-oleoyl-gps (18:0/18:1)	HMDB0010163	alpha-ketoglutarate	HMDB0000208	GCST90199652	GCST90200455	3:56598999-57098999	-0.251460982650581	0.1586436114141816	0.1129507838031551
MR-link 2	n-acetyl-aspartyl-glutamate (naag)	HMDB0001067	flavin adenine dinucleotide (fad)	HMDB0001248	GCST90200684	GCST90200376	11:45663099-50986366	0.0321495724449342	0.0142271646529919	0.0238379186321238
MR-link 2	n-acetyl-aspartyl-glutamate (naag)	HMDB0001067	flavin adenine dinucleotide (fad)	HMDB0001248	GCST90200684	GCST90200376	11:54602007-58367668	0.0071472474584005	0.0210353825388376	0.7340277535309292
MR-link 2	biliverdin	HMDB0001008	alpha-ketoglutarate	HMDB0000208	M02137	GCST90200455	2:234046650-234918570	-0.0009068449396375	0.0348117788575473	0.9792175012558751
MR-link 2	glycochenodeoxycholate	HMDB0000637	adenosine 5'-diphosphate (adp)	HMDB0001341	M32346	GCST90200355	6:156877825-157377825	0.2038865246425605	0.2908387242262247	0.4832846069980541
MR-link 2	urate	HMDB0000289	3-methyl-2-oxovalerate	HMDB0000491	GCST90200307	GCST90199631	2:207223753-207723753	0.0		1.0
MR-link 2	urate	HMDB0000289	3-methyl-2-oxovalerate	HMDB0000491	GCST90200307	GCST90199631	4:9672167-10439135	0.1046526721632669	0.0577268564551902	0.0698481706135439
MR-link 2	urate	HMDB0000289	3-methyl-2-oxovalerate	HMDB0000491	GCST90200307	GCST90199631	4:88802323-89302323	0.3655212539927824	0.3282792077381036	0.265516819270143
MR-link 2	urate	HMDB0000289	3-methyl-2-oxovalerate	HMDB0000491	GCST90200307	GCST90199631	11:64114866-64614866	0.3037794981786892	0.2156545096521794	0.1589417412291625
MR-link 2	urate	HMDB0000289	3-methyl-2-oxovalerate	HMDB0000491	GCST90200307	GCST90199631	12:114208961-114708961	0.8679133491280555	0.4453956931092748	0.0513391063483303
MR-link 2	citrulline	HMDB0000904	serine	HMDB0000187	bioa_005	M32315	2:211099261-211599261	-0.6616115094691006	0.3485993085582328	0.0577074113019609
MR-link 2	citrulline	HMDB0000904	serine	HMDB0000187	bioa_005	M32315	8:10310878-10810878	-0.1189333768144635	0.3933286217077684	0.7623649802012502
MR-link 2	citrulline	HMDB0000904	serine	HMDB0000187	bioa_005	M32315	8:11437159-11937159	0.0949997724678466	0.3311694610990749	0.7742183611361564
MR-link 2	citrulline	HMDB0000904	serine	HMDB0000187	bioa_005	M32315	9:133044244-133627617	-0.0311482538275894	0.1232688970533001	0.8005113104642769
MR-link 2	citrulline	HMDB0000904	serine	HMDB0000187	bioa_005	M32315	9:135893372-136393372	-0.0388821539904858	0.3167194019298946	0.9022929489516148
MR-link 2	citrulline	HMDB0000904	serine	HMDB0000187	bioa_005	M32315	10:97138579-97638579	0.2533541431060735	0.3070953432464287	0.4093706941997317
MR-link 2	citrulline	HMDB0000904	serine	HMDB0000187	bioa_005	M32315	17:9542768-10042768	0.3659725420716345	0.3601523948806542	0.3095530891997482
MR-link 2	3-(4-hydroxyphenyl)lactate	HMDB0000755	leucine	HMDB0000687	GCST90200371	GCST90200389	6:111301079-111801079	0.1339760272796321	0.1820224106165512	0.4617055121740928
MR-link 2	3-(4-hydroxyphenyl)lactate	HMDB0000755	leucine	HMDB0000687	GCST90200371	GCST90200389	17:79941425-80441425	0.0140261949465839	0.1098453330676639	0.8983939844980539
MR-link 2	isoursodeoxycholate	HMDB0000686	2-hydroxyphenylacetate	HMDB0000669	GCST90199892	GCST90200369	5:35715970-36215970	0.0512971198934588	0.2743664762930223	0.85168752727711
MR-link 2	leucine	HMDB0000687	urea	HMDB0000294	met-d-Leu	GCST90200417	2:27480940-28253616	-0.3115178210130211	0.4529825043155541	0.4916392827954363
MR-link 2	leucine	HMDB0000687	urea	HMDB0000294	met-d-Leu	GCST90200417	2:64975088-65475088	0.9108313420612956	1.1721678934453672	0.4371301370471635
MR-link 2	leucine	HMDB0000687	urea	HMDB0000294	met-d-Leu	GCST90200417	2:165251927-165751927	-1.2664360297388084	0.5160748048468871	0.0141285767843412
MR-link 2	leucine	HMDB0000687	urea	HMDB0000294	met-d-Leu	GCST90200417	4:86953335-87453335	-1.6389157109154986	0.9670197650843146	0.0901112848384219
MR-link 2	leucine	HMDB0000687	urea	HMDB0000294	met-d-Leu	GCST90200417	4:87663610-88163610	-2.1414322430849424	1.0191297889128648	0.0356202510770113
MR-link 2	leucine	HMDB0000687	urea	HMDB0000294	met-d-Leu	GCST90200417	4:88670985-89475171	0.015948155101191	0.129737144335524	0.90216516634972
MR-link 2	leucine	HMDB0000687	urea	HMDB0000294	met-d-Leu	GCST90200417	8:76204025-76704025	0.2726945219737132	0.7746005186107545	0.7248042414010035
MR-link 2	leucine	HMDB0000687	urea	HMDB0000294	met-d-Leu	GCST90200417	12:56220625-57115338	0.396902923417492	0.3656344150792771	0.2776920725572903
MR-link 2	leucine	HMDB0000687	urea	HMDB0000294	met-d-Leu	GCST90200417	16:69315747-70908300	0.3070927904308936	0.2440453735257023	0.2082677320323268
MR-link 2	leucine	HMDB0000687	urea	HMDB0000294	met-d-Leu	GCST90200417	16:71899923-72399923	0.1904735508853554	0.3290215505062216	0.5626505481897945
MR-link 2	leucine	HMDB0000687	urea	HMDB0000294	met-d-Leu	GCST90200417	17:6935779-7435779	-0.2436495944455554	0.4220650865928058	0.5637505440788373
MR-link 2	leucine	HMDB0000687	urea	HMDB0000294	met-d-Leu	GCST90200417	19:49054215-49554215	-0.2315470953472855	0.4458967801522006	0.6035626595755397
MR-link 2	dehydroepiandrosterone sulfate (dhea-s)	HMDB0001032	paraxanthine	HMDB0001860	GCST90199673	GCST90199654	5:77737524-78237524	-0.3407421830786863	0.5631733487734981	0.5451526786317309
MR-link 2	dehydroepiandrosterone sulfate (dhea-s)	HMDB0001032	paraxanthine	HMDB0001860	GCST90199673	GCST90199654	7:98825038-100067196	0.063718243341353	0.1110221168144796	0.5660193170012628
MR-link 2	dehydroepiandrosterone sulfate (dhea-s)	HMDB0001032	paraxanthine	HMDB0001860	GCST90199673	GCST90199654	13:22064146-22564146	-0.0525577831818163	0.3160353607481289	0.867918120352555
MR-link 2	dehydroepiandrosterone sulfate (dhea-s)	HMDB0001032	paraxanthine	HMDB0001860	GCST90199673	GCST90199654	16:81331584-81831584	0.0184512958896693	0.189619365130059	0.9224825790665696
MR-link 2	acetylcarnitine (c2)	HMDB0000201	acetylcarnitine (c2)	HMDB0000201	GCST90199669	bior_002	5:131158077-131927047	1.0789614236255527	0.1950575321323468	3.174975089561586e-08
MR-link 2	acetylcarnitine (c2)	HMDB0000201	acetylcarnitine (c2)	HMDB0000201	GCST90199669	bior_002	10:61163353-61719938	1.0785503703469277	0.1368253625874899	3.2043628514777737e-15
MR-link 2	pantothenate	HMDB0000210	citrulline	HMDB0000904	M01508	M02132	2:27200724-27700724	-0.1046312706904129	0.1900566360942132	0.5819581038860122
MR-link 2	dehydroepiandrosterone sulfate (dhea-s)	HMDB0001032	uridine	HMDB0000296	M32425	M00606	7:98868801-99739571	0.1334770997720879	0.113619712959591	0.2400865003623587
MR-link 2	dehydroepiandrosterone sulfate (dhea-s)	HMDB0001032	uridine	HMDB0000296	M32425	M00606	19:48115523-48615523	0.186179150367198	0.138370883411279	0.1784611934593398
MR-link 2	biliverdin	HMDB0001008	alpha-ketoglutaramate*	HMDB0001552	GCST90200706	GCST90199885	2:233898737-234978158	-0.0463154751408469	0.0257794164019177	0.0723980620609515
MR-link 2	biliverdin	HMDB0001008	alpha-ketoglutaramate*	HMDB0001552	GCST90200706	GCST90199885	12:21102315-21602315	-0.1032748655277044	0.1356025340493332	0.4462988822796736
MR-link 2	glutamate	HMDB0000148	kynurenate	HMDB0000715	GCST90200412	GCST90200454	5:36388589-36888589	-0.0235995025485516	0.2285106325030564	0.9177444839993104
MR-link 2	arachidonate (20:4n6)	HMDB0001043	tryptophan	HMDB0000929	GCST90200358	GCST90200441	11:61052244-62029047	-0.1229268793535154	0.0491601685594939	0.0124004759113446
MR-link 2	glycine	HMDB0000123	choline	HMDB0000097	M32338	M15506	2:211289363-212090389	-0.1960989388539985	0.047899427420539	4.2404461867546056e-05
MR-link 2	alanine	HMDB0000161	inosine	HMDB0000195	M32339	M01123	2:27480940-27980940	-0.0052098100088389	0.2031969533595106	0.979545108730319
MR-link 2	alanine	HMDB0000161	inosine	HMDB0000195	M32339	M01123	12:46962370-47462370	0.6630900283746924	0.5174578067823343	0.2000399105891407
MR-link 2	lactate	HMDB0000190	acetone	HMDB0001659	met-d-Lactate	met-d-Acetone	2:27348097-28101918	-0.3429885006667243	0.1936421211492476	0.0765192293503007
MR-link 2	lactate	HMDB0000190	acetone	HMDB0001659	met-d-Lactate	met-d-Acetone	6:135171067-135671067	-0.3764354514430258	0.1354838951177116	0.0054618641747725
MR-link 2	lactate	HMDB0000190	acetone	HMDB0001659	met-d-Lactate	met-d-Acetone	8:106333124-106833124	-0.0577928273272642	0.2145931166933541	0.7876884300225775
MR-link 2	lactate	HMDB0000190	acetone	HMDB0001659	met-d-Lactate	met-d-Acetone	9:4513176-5186407	-0.0145879338741949	0.0945664154235446	0.8774037460345608
MR-link 2	lactate	HMDB0000190	acetone	HMDB0001659	met-d-Lactate	met-d-Acetone	10:2727379-3389269	0.0553446601433591	0.0707525156136963	0.4340800823219645
MR-link 2	lactate	HMDB0000190	acetone	HMDB0001659	met-d-Lactate	met-d-Acetone	11:118839742-119339742	0.0438638360746668	0.1775833763052142	0.8049049898655016
MR-link 2	lactate	HMDB0000190	acetone	HMDB0001659	met-d-Lactate	met-d-Acetone	12:111162908-111662908	0.1041524742177263	0.1771556271653222	0.5565892579662421
MR-link 2	lactate	HMDB0000190	acetone	HMDB0001659	met-d-Lactate	met-d-Acetone	12:111682800-113133476	-0.0294334023374024	0.129379832747522	0.820038031728342
MR-link 2	lactate	HMDB0000190	acetone	HMDB0001659	met-d-Lactate	met-d-Acetone	20:8379807-8879807	0.1958520042806497	0.1644475445120114	0.2336655719140519
MR-link 2	lactate	HMDB0000190	acetone	HMDB0001659	met-d-Lactate	met-d-Acetone	22:21708872-22208872	0.1967645006928511	0.2364410767978355	0.4053002729648991
MR-link 2	3-methyl-2-oxobutyrate	HMDB0000019	flavin adenine dinucleotide (fad)	HMDB0001248	GCST90199677	GCST90200376	4:88953670-89453670	0.232544263947735	0.1111113090179862	0.0363585601431805
MR-link 2	phenylalanine	HMDB0000159	thyroxine	HMDB0000248	met-d-Phe	GCST90200293	2:211293055-211793055	0.7678643757634898	0.6685299903878751	0.2507266164642484
MR-link 2	phenylalanine	HMDB0000159	thyroxine	HMDB0000248	met-d-Phe	GCST90200293	6:17868392-18368392	-0.8587282708921092	1.0053373383142066	0.3930112015408334
MR-link 2	phenylalanine	HMDB0000159	thyroxine	HMDB0000248	met-d-Phe	GCST90200293	11:57019429-57519429	-0.2844032371968046	0.3893611824908965	0.4651240141726169
MR-link 2	phenylalanine	HMDB0000159	thyroxine	HMDB0000248	met-d-Phe	GCST90200293	12:56671418-57171418	-0.4048034360004845	0.9268132952748384	0.6622787892644353
MR-link 2	phenylalanine	HMDB0000159	thyroxine	HMDB0000248	met-d-Phe	GCST90200293	12:102211009-102721004	0.1580880367373662	0.3474267708241401	0.6490909005993306
MR-link 2	phenylalanine	HMDB0000159	thyroxine	HMDB0000248	met-d-Phe	GCST90200293	12:102890425-104124563	0.0365659440045008	0.0850606631307801	0.6672823690760565
MR-link 2	phenylalanine	HMDB0000159	thyroxine	HMDB0000248	met-d-Phe	GCST90200293	12:104125826-104625826	0.8921784504144932	0.5191900899131405	0.0857229080222923
MR-link 2	phenylalanine	HMDB0000159	thyroxine	HMDB0000248	met-d-Phe	GCST90200293	14:55161744-55661744	0.6129789533735757	0.3277526402741478	0.0614492880745109
MR-link 2	phenylalanine	HMDB0000159	thyroxine	HMDB0000248	met-d-Phe	GCST90200293	14:55670870-56170870	0.9150993746583064	0.5342069780723278	0.0867115680195903
MR-link 2	phenylalanine	HMDB0000159	thyroxine	HMDB0000248	met-d-Phe	GCST90200293	16:16004626-16504626	-0.3505751953449245	0.5736235091628858	0.541094294467841
MR-link 2	cholesterol	HMDB0000067	glutamine	HMDB0000641	M00063	GCST90200419	1:109571511-110071511	-0.1928101657853058	0.2662499132865751	0.4689614521189342
MR-link 2	sarcosine	HMDB0000271	alpha-tocopherol	HMDB0001893	bioa_031	GCST90200302	1:157842259-158342259	-0.3800398863749607	0.7695566846682057	0.6214173336063569
MR-link 2	sarcosine	HMDB0000271	alpha-tocopherol	HMDB0001893	bioa_031	GCST90200302	9:136282183-136851769	0.244374938835042	0.115497492734193	0.0343578846562777
MR-link 2	cortisol	HMDB0000063	phosphate	HMDB0001429	GCST90200378	M11438	14:94554700-95054700	-0.0230435427190116	0.19214345816914	0.9045395155844876
MR-link 2	valine	HMDB0000883	tyrosine	HMDB0000158	met-d-Val	bioa_021	2:27480940-28253616	-0.513622454201344	0.1526883540276468	0.0007686014299706
MR-link 2	valine	HMDB0000883	tyrosine	HMDB0000158	met-d-Val	bioa_021	2:64975088-65475088	-0.1099238526373569	0.0875139948044062	0.2090899738523566
MR-link 2	valine	HMDB0000883	tyrosine	HMDB0000158	met-d-Val	bioa_021	2:165251927-165751927	0.0481513698819129	0.1349600089543446	0.7212546354915675
MR-link 2	valine	HMDB0000883	tyrosine	HMDB0000158	met-d-Val	bioa_021	2:226858446-227358446	0.5767779693477151	0.4443626710076629	0.19429102956406
MR-link 2	valine	HMDB0000883	tyrosine	HMDB0000158	met-d-Val	bioa_021	3:135701113-136578270	0.5895518881946005	0.2604279200056099	0.023587561446719
MR-link 2	valine	HMDB0000883	tyrosine	HMDB0000158	met-d-Val	bioa_021	4:88882515-89510546	-0.0429196376504773	0.0434527120302343	0.3232838788015676
MR-link 2	valine	HMDB0000883	tyrosine	HMDB0000158	met-d-Val	bioa_021	12:56199875-57115338	0.9543662527625116	0.3202185119608421	0.0028791037044745
MR-link 2	valine	HMDB0000883	tyrosine	HMDB0000158	met-d-Val	bioa_021	12:122278263-122778263	-0.1192759247624951	0.3036135355524126	0.694426995000857
MR-link 2	valine	HMDB0000883	tyrosine	HMDB0000158	met-d-Val	bioa_021	16:69315747-70918195	0.0570225608946496	0.0958432933067124	0.5518727539669805
MR-link 2	valine	HMDB0000883	tyrosine	HMDB0000158	met-d-Val	bioa_021	17:6935779-7435779	0.0855692318182646	0.1590180953014823	0.5905010892807823
MR-link 2	valine	HMDB0000883	tyrosine	HMDB0000158	met-d-Val	bioa_021	17:79384062-79884062	-0.1382748539966617	0.2247927380387974	0.5384744614954442
MR-link 2	valine	HMDB0000883	tyrosine	HMDB0000158	met-d-Val	bioa_021	19:49050431-49611255	-0.4627868330066672	0.1685054316726602	0.0060249419521624
MR-link 2	citrulline	HMDB0000904	n1-methyl-2-pyridone-5-carboxamide	HMDB0004193	M02132	GCST90199778	10:97115163-97871266	0.049598400954873	0.1321877470684937	0.7075029638729563
MR-link 2	phenylpyruvate	HMDB0000205	cytosine	HMDB0000630	GCST90200365	GCST90200433	9:131315554-131815554	-0.0657977644484754	0.1756075982655713	0.707893768695442
MR-link 2	phenylpyruvate	HMDB0000205	cytosine	HMDB0000630	GCST90200365	GCST90200433	16:58503995-59003995	-0.0923284725997145	0.142565571335266	0.5172300445759197
MR-link 2	7-methylxanthine	HMDB0001991	tryptophan	HMDB0000929	GCST90199754	GCST90200441	1:197801712-198301712	-0.4327212551464113	0.3795374692371636	0.2542330227599199
MR-link 2	7-methylxanthine	HMDB0001991	tryptophan	HMDB0000929	GCST90199754	GCST90200441	15:74777880-75578595	0.0309724969292527	0.248633548589774	0.9008632927814324
MR-link 2	kynurenine	HMDB0000684	isoleucine	HMDB0000172	bioa_027	met-d-Ile	1:241473615-241973615	0.0474778484910408	0.0672493111732604	0.480189665093216
MR-link 2	kynurenine	HMDB0000684	isoleucine	HMDB0000172	bioa_027	met-d-Ile	5:131338151-131838151	-0.0340345582735889	0.1443038929899201	0.8135464592701822
MR-link 2	kynurenine	HMDB0000684	isoleucine	HMDB0000172	bioa_027	met-d-Ile	5:176563404-177063404	0.2718648604238896	0.1287359326785275	0.0347033954853546
MR-link 2	kynurenine	HMDB0000684	isoleucine	HMDB0000172	bioa_027	met-d-Ile	8:39556267-40056267	0.0148647055344949	0.0481727658132102	0.7576480887142794
MR-link 2	kynurenine	HMDB0000684	isoleucine	HMDB0000172	bioa_027	met-d-Ile	12:111111298-111611298	0.0858252231849023	0.099627701607182	0.3889850555554777
MR-link 2	kynurenine	HMDB0000684	isoleucine	HMDB0000172	bioa_027	met-d-Ile	12:111634608-113433486	0.1333243573996567	0.0507467472139944	0.0086078237756139
MR-link 2	kynurenine	HMDB0000684	isoleucine	HMDB0000172	bioa_027	met-d-Ile	16:87568569-88128476	-0.0354169751076657	0.0240512774401261	0.1408694255335723
MR-link 2	7-methylxanthine	HMDB0001991	pyruvate	HMDB0000243	M34390	met-d-Pyruvate	5:168189476-168689476	0.1138453442077191	0.1022404396647645	0.2654911678459413
MR-link 2	sphingosine 1-phosphate	HMDB0000277	paraxanthine	HMDB0001860	GCST90199657	M18254	17:74160792-74684003	0.163630250146291	0.2099474336026475	0.4357519204422045
MR-link 2	orotate	HMDB0000226	asparagine	HMDB0000168	GCST90200392	M34283	3:123305909-124961335	0.0606801609439315	0.0485313871910173	0.2111796889363986
MR-link 2	orotate	HMDB0000226	asparagine	HMDB0000168	GCST90200392	M34283	7:32831514-33590783	-0.0487695598187002	0.0544596834708151	0.3705109054135358
MR-link 2	orotidine	HMDB0000788	hippurate	HMDB0000714	GCST90200681	M15753	3:124271035-124771035	0.0156320637299195	0.1886173169697432	0.9339492313651236
MR-link 2	orotidine	HMDB0000788	hippurate	HMDB0000714	GCST90200681	M15753	17:72554076-74203469	-0.0103966801921227	0.0432048348440461	0.8098365004222161
MR-link 2	glycerophosphorylcholine (gpc)	HMDB0000086	creatine	HMDB0000064	GCST90199629	GCST90200323	1:40156715-40656715	-0.2674027375042961	0.1909289390004343	0.1613530510834239
MR-link 2	arginine	HMDB0000517	betaine	HMDB0000043	bioa_002	M03141	2:24182937-24682937	0.0875436532089725	0.7551765582549754	0.9077121808088088
MR-link 2	arginine	HMDB0000517	betaine	HMDB0000043	bioa_002	M03141	2:211333022-211833022	2.0193687917191703	0.456707405103834	9.798131328030998e-06
MR-link 2	arginine	HMDB0000517	betaine	HMDB0000043	bioa_002	M03141	2:219037276-219788019	0.1299206725619862	0.3319139458067518	0.695480318787997
MR-link 2	arginine	HMDB0000517	betaine	HMDB0000043	bioa_002	M03141	4:144583533-145083533	0.1664532048105903	0.2358784954360409	0.4803912008330213
MR-link 2	arginine	HMDB0000517	betaine	HMDB0000043	bioa_002	M03141	5:177386199-177886199	0.6088364030397225	0.8152022652554963	0.4551521912956114
MR-link 2	arginine	HMDB0000517	betaine	HMDB0000043	bioa_002	M03141	6:131339506-132265729	-0.0142582982749337	0.1188713862300824	0.9045249186066784
MR-link 2	arginine	HMDB0000517	betaine	HMDB0000043	bioa_002	M03141	6:135177817-135677817	0.6502478640353101	0.4440732687657425	0.143117300766752
MR-link 2	arginine	HMDB0000517	betaine	HMDB0000043	bioa_002	M03141	6:139590693-140090693	-0.1060961763050752	0.350121806124558	0.7618696863776133
MR-link 2	arginine	HMDB0000517	betaine	HMDB0000043	bioa_002	M03141	10:99898951-100398951	0.5134545226611199	0.5305131428978109	0.3331217578294135
MR-link 2	arginine	HMDB0000517	betaine	HMDB0000043	bioa_002	M03141	12:46680313-47435518	0.2795973374348016	0.2934792701881873	0.3407427207021652
MR-link 2	arginine	HMDB0000517	betaine	HMDB0000043	bioa_002	M03141	16:68076200-68576200	0.3656502528501137	0.3594012476087768	0.3089692371588625
MR-link 2	arginine	HMDB0000517	betaine	HMDB0000043	bioa_002	M03141	19:12757458-13257458	-0.0965091604478294	0.1628767420946252	0.5534965415316976
MR-link 2	bilirubin (z,z)	HMDB0000054	1-methylxanthine	HMDB0010738	M27716	GCST90199763	2:234140469-234918570	0.0477619781128544	0.0373939792409689	0.2015091095841459
MR-link 2	tyrosine	HMDB0000158	mannose	HMDB0000169	GCST90200427	M00584	6:111308006-112158646	0.0485002879204028	0.1348074664776198	0.7190157792381413
MR-link 2	eicosapentaenoate (epa; 20:5n3)	HMDB0001999	tyrosine	HMDB0000158	GCST90200349	met-d-Tyr	11:61319830-61819830	-0.1749926488183554	0.0412696549745987	2.2329521989511723e-05
MR-link 2	7-methylxanthine	HMDB0001991	acetoacetate	HMDB0000060	GCST90199754	GCST90200318	1:197801712-198301712	-0.1351250266715415	0.5768288139897009	0.8147870284123779
MR-link 2	7-methylxanthine	HMDB0001991	acetoacetate	HMDB0000060	GCST90199754	GCST90200318	15:74777880-75578595	-0.2317147468669665	0.1977924081348212	0.2413959471713012
MR-link 2	n-acetylornithine	HMDB0003357	beta-citrylglutamate	HMDB0241915	bioa_023	GCST90199911	2:72878681-74437061	0.037831967495141	0.0226996084863074	0.0955869566737615
MR-link 2	n-acetylornithine	HMDB0003357	beta-citrylglutamate	HMDB0241915	bioa_023	GCST90199911	5:950573-1450573	-0.0357780052404916	0.3742609540249698	0.9238411130835696
MR-link 2	n-acetylornithine	HMDB0003357	beta-citrylglutamate	HMDB0241915	bioa_023	GCST90199911	17:37301988-37801988	0.2641789402287243	0.3455941291477493	0.4446172076882819
MR-link 2	glutamate	HMDB0000148	hydroxy-n6,n6,n6-trimethyllysine*	HMDB01422	bioa_007	GCST90200240	12:121174861-121674861	-0.978428712459791	0.5808349689835944	0.092081021274741
MR-link 2	histidine	HMDB0000177	retinol (vitamin a)	HMDB0000305	bioa_009	GCST90200405	2:27492603-27992603	-1.351706775017313	0.7903968014187103	0.0872358735872376
MR-link 2	histidine	HMDB0000177	retinol (vitamin a)	HMDB0000305	bioa_009	GCST90200405	2:211331245-211831245	-0.361961189114519	0.4397197063258612	0.4104150524288348
MR-link 2	histidine	HMDB0000177	retinol (vitamin a)	HMDB0000305	bioa_009	GCST90200405	3:186208322-186708322	0.0805584812906254	0.3506511465209469	0.8182940612928107
MR-link 2	histidine	HMDB0000177	retinol (vitamin a)	HMDB0000305	bioa_009	GCST90200405	4:186893802-187393802	-0.2504332568219382	0.2804717542004738	0.3719106746160889
MR-link 2	histidine	HMDB0000177	retinol (vitamin a)	HMDB0000305	bioa_009	GCST90200405	12:56615040-57115040	-0.1030325426465199	0.4073010546005408	0.8002959590623806
MR-link 2	histidine	HMDB0000177	retinol (vitamin a)	HMDB0000305	bioa_009	GCST90200405	12:96083535-96730076	0.085256367932219	0.1406001332026633	0.5442659442995843
MR-link 2	histidine	HMDB0000177	retinol (vitamin a)	HMDB0000305	bioa_009	GCST90200405	14:21229605-21729605	-0.4898198559612172	0.3792091467159802	0.1964652589960085
MR-link 2	histidine	HMDB0000177	retinol (vitamin a)	HMDB0000305	bioa_009	GCST90200405	15:58473939-58973939	-0.9233975114793272	0.7263387658780003	0.2036204547284907
MR-link 2	dimethylglycine	HMDB0000092	ornithine	HMDB0000214	GCST90200424	bioa_014	5:78080227-78832833	0.0106550461852441	0.022145782720508	0.6304226395626751
MR-link 2	dimethylglycine	HMDB0000092	ornithine	HMDB0000214	GCST90200424	bioa_014	10:103976834-104737382	0.0797290403203876	0.114838319334988	0.4875115887073535
MR-link 2	dimethylglycine	HMDB0000092	ornithine	HMDB0000214	GCST90200424	bioa_014	15:76242337-76742337	0.118943965740956	0.0921511103219518	0.1967906814636683
MR-link 2	3-methyl-2-oxobutyrate	HMDB0000019	arginine	HMDB0000517	GCST90199677	GCST90200372	4:88953670-89453670	-0.1478814059696682	0.1046713204505542	0.1577095804974616
MR-link 2	7-methylxanthine	HMDB0001991	isoleucine	HMDB0000172	M34390	M01125	5:168189476-168689476	0.3566399359931462	0.2881117486412097	0.215770644842303
MR-link 2	creatinine	HMDB0000562	7-methylxanthine	HMDB0001991	M00513	GCST90199754	7:23845366-24345366	-0.3079397931420392	0.1873178285324589	0.100188020853803
MR-link 2	kynurenine	HMDB0000684	phosphoethanolamine	HMDB0000224	GCST90199636	GCST90200281	1:241463402-241963402	-0.1044483768741591	0.2598805486674525	0.6877508702479702
MR-link 2	kynurenine	HMDB0000684	phosphoethanolamine	HMDB0000224	GCST90199636	GCST90200281	8:39554593-40054593	0.0435144073004917	0.2181761838593278	0.8419137365248727
MR-link 2	kynurenine	HMDB0000684	phosphoethanolamine	HMDB0000224	GCST90199636	GCST90200281	12:111809557-113090766	-0.1167878404957906	0.1610935944980997	0.4684711309033373
MR-link 2	kynurenine	HMDB0000684	phosphoethanolamine	HMDB0000224	GCST90199636	GCST90200281	16:87568373-88128072	-0.0018270041476303	0.0888300148967379	0.9835907307341476
MR-link 2	choline	HMDB0000097	tryptophan	HMDB0000929	GCST90200327	GCST90200441	2:211290507-211790507	-0.2290762995717695	0.3012828914491977	0.4470536273983506
MR-link 2	choline	HMDB0000097	tryptophan	HMDB0000929	GCST90200327	GCST90200441	17:17175631-17675631	0.1060448365277169	0.1259513547161152	0.3998155260993822
MR-link 2	2-aminobutyrate	HMDB0000452	mannose	HMDB0000169	GCST90200305	M00584	2:64970910-65470910	-0.0829203678287516	0.1049199588714021	0.4293407652164295
MR-link 2	2-aminobutyrate	HMDB0000452	mannose	HMDB0000169	GCST90200305	M00584	4:88993818-89493818	-0.0379365367589714	0.2327732626930921	0.8705370555627572
MR-link 2	acetoacetate	HMDB0000060	spermidine	HMDB0001257	met-d-Acetoacetate	GCST90200423	5:41395751-42449922	0.1055388608659134	0.3758831955748236	0.7788824560148289
MR-link 2	acetoacetate	HMDB0000060	spermidine	HMDB0001257	met-d-Acetoacetate	GCST90200423	6:166525103-167025103	1.7155120486276827	0.8090508042425838	0.0339722513781678
MR-link 2	acetoacetate	HMDB0000060	spermidine	HMDB0001257	met-d-Acetoacetate	GCST90200423	10:113686244-114186244	-0.4301110825693111	0.734355080303459	0.558077763754507
MR-link 2	acetoacetate	HMDB0000060	spermidine	HMDB0001257	met-d-Acetoacetate	GCST90200423	11:116373213-116873213	0.1915670090377891	0.5189480994955932	0.7120197738933072
MR-link 2	acetoacetate	HMDB0000060	spermidine	HMDB0001257	met-d-Acetoacetate	GCST90200423	12:122333527-122833527	0.3560364381624432	0.6327472564498466	0.5736504246959215
MR-link 2	2-oxoarginine*	HMDB0004225	1-methylurate	HMDB0003099	GCST90199903	M34395	4:102938709-103438709	-0.0400631017540481	0.3149951285383443	0.8987928557780646
MR-link 2	2-oxoarginine*	HMDB0004225	1-methylurate	HMDB0003099	GCST90199903	M34395	6:160310824-160819068	0.1950709511085743	0.1097740984420558	0.0755646754521324
MR-link 2	3-methyl-2-oxovalerate	HMDB0000491	2-aminobutyrate	HMDB0000452	M15676	M32348	2:27480940-27980940	0.3014760095118636	0.4829522132726528	0.5324728093667617
MR-link 2	3-methyl-2-oxovalerate	HMDB0000491	2-aminobutyrate	HMDB0000452	M15676	M32348	4:88976422-89476422	-0.5137403348709733	0.2841100728162984	0.0705685331199513
MR-link 2	s-1-pyrroline-5-carboxylate	HMDB0001301	3-(4-hydroxyphenyl)lactate	HMDB0000755	GCST90200381	GCST90200371	1:18949448-19449448	-0.0357691440960829	0.1804145725121508	0.842840991237279
MR-link 2	s-1-pyrroline-5-carboxylate	HMDB0001301	3-(4-hydroxyphenyl)lactate	HMDB0000755	GCST90200381	GCST90200371	8:144432748-145014955	-0.0087977508669322	0.0407882893086913	0.8292270124777165
MR-link 2	valine	HMDB0000883	tyrosine	HMDB0000158	bioa_022	met-d-Tyr	2:27492603-27992603	-0.7380418487765728	0.2753099737544029	0.0073453675240161
MR-link 2	valine	HMDB0000883	tyrosine	HMDB0000158	bioa_022	met-d-Tyr	2:64958074-65458074	-0.0984011131234384	0.0698129958860648	0.1586886625971742
MR-link 2	valine	HMDB0000883	tyrosine	HMDB0000158	bioa_022	met-d-Tyr	2:211173777-211673777	0.5076046735569797	0.3127934341791334	0.1046297808373465
MR-link 2	valine	HMDB0000883	tyrosine	HMDB0000158	bioa_022	met-d-Tyr	4:88972827-89472827	-0.0598985289766779	0.0427324248014107	0.1610014311449915
MR-link 2	valine	HMDB0000883	tyrosine	HMDB0000158	bioa_022	met-d-Tyr	11:116381707-116882500	0.0188449030159932	0.0871870813312363	0.8288760529315433
MR-link 2	valine	HMDB0000883	tyrosine	HMDB0000158	bioa_022	met-d-Tyr	12:56615040-57115040	1.811183613519095	0.5098786541030597	0.0003820452756023
MR-link 2	valine	HMDB0000883	tyrosine	HMDB0000158	bioa_022	met-d-Tyr	16:70059237-70559237	-0.2439982759712716	0.3410382135158385	0.4743265230854915
MR-link 2	valine	HMDB0000883	tyrosine	HMDB0000158	bioa_022	met-d-Tyr	17:6883609-7383609	-0.0340759399368012	0.0874674171513272	0.6968439004155639
MR-link 2	valine	HMDB0000883	tyrosine	HMDB0000158	bioa_022	met-d-Tyr	17:40470632-40970632	-0.2619325879776593	0.3071438616736922	0.3937696772386656
MR-link 2	valine	HMDB0000883	tyrosine	HMDB0000158	bioa_022	met-d-Tyr	19:49114511-49614511	-0.3127830901540583	0.1445042911247206	0.030424112188926
MR-link 2	glutamine	HMDB0000641	serine	HMDB0000187	GCST90200419	bioa_018	12:56335248-57115338	-0.1781519994122802	0.0449815595740908	7.477535831065307e-05
MR-link 2	glucose	HMDB0000122	lactate	HMDB0000190	met-d-Glucose	GCST90200408	2:165251927-165751927	-0.7842166115066895	0.6407487985009809	0.2209875059093711
MR-link 2	glucose	HMDB0000122	lactate	HMDB0000190	met-d-Glucose	GCST90200408	2:169498833-170056652	-0.2558247905275359	0.1562717850212144	0.1016199359431172
MR-link 2	glucose	HMDB0000122	lactate	HMDB0000190	met-d-Glucose	GCST90200408	3:122819058-123319058	0.4078358846022649	0.4962083906932369	0.4111312799335098
MR-link 2	glucose	HMDB0000122	lactate	HMDB0000190	met-d-Glucose	GCST90200408	3:151951767-152451767	-1.253463570738056	0.7940804376454116	0.1144485911671362
MR-link 2	glucose	HMDB0000122	lactate	HMDB0000190	met-d-Glucose	GCST90200408	3:170377909-170877909	-0.4665589220612101	0.3341630895719801	0.1626539015837136
MR-link 2	glucose	HMDB0000122	lactate	HMDB0000190	met-d-Glucose	GCST90200408	4:185468314-185968314	-0.0090476916497607	0.860523407419683	0.9916110585598208
MR-link 2	glucose	HMDB0000122	lactate	HMDB0000190	met-d-Glucose	GCST90200408	5:95479406-95979406	1.156579813030067	1.0297660961329342	0.2613746093583766
MR-link 2	glucose	HMDB0000122	lactate	HMDB0000190	met-d-Glucose	GCST90200408	6:7000270-7500270	-0.0356152214762762	0.6930024971659122	0.9590126567895482
MR-link 2	glucose	HMDB0000122	lactate	HMDB0000190	met-d-Glucose	GCST90200408	7:14801789-15301789	0.4938511172412725	0.4044144019752753	0.2220287912054588
MR-link 2	glucose	HMDB0000122	lactate	HMDB0000190	met-d-Glucose	GCST90200408	7:43935955-44473721	0.3759193613532531	0.2898696127794739	0.1946804831959727
MR-link 2	glucose	HMDB0000122	lactate	HMDB0000190	met-d-Glucose	GCST90200408	8:117934783-118434783	-0.5672702947737435	0.7287261697785645	0.4363091031807068
MR-link 2	glucose	HMDB0000122	lactate	HMDB0000190	met-d-Glucose	GCST90200408	9:21884068-22384068	0.2973803795619284	0.5523860348912343	0.5903312427280463
MR-link 2	glucose	HMDB0000122	lactate	HMDB0000190	met-d-Glucose	GCST90200408	10:2888477-3388477	0.1870222284717892	0.42440900545254	0.6594554802713783
MR-link 2	glucose	HMDB0000122	lactate	HMDB0000190	met-d-Glucose	GCST90200408	10:112762852-113262852	-1.1206338950611252	1.0580307698363276	0.2895226040653195
MR-link 2	glucose	HMDB0000122	lactate	HMDB0000190	met-d-Glucose	GCST90200408	10:114504071-115004071	-0.0138840628174537	0.6625378919228503	0.983280852694643
MR-link 2	glucose	HMDB0000122	lactate	HMDB0000190	met-d-Glucose	GCST90200408	12:4134844-4634844	0.4701835155554289	0.7976174305776287	0.5555359677712215
MR-link 2	glucose	HMDB0000122	lactate	HMDB0000190	met-d-Glucose	GCST90200408	12:111682800-112523499	0.5777218065970361	0.8802609351055681	0.5116263272757549
MR-link 2	glucose	HMDB0000122	lactate	HMDB0000190	met-d-Glucose	GCST90200408	12:121166650-121666650	0.8406097632184519	0.693723845047088	0.2256136713189828
MR-link 2	glucose	HMDB0000122	lactate	HMDB0000190	met-d-Glucose	GCST90200408	13:28213465-28721145	2.145463920772876	1.207176175741418	0.0755257453672384
MR-link 2	glucose	HMDB0000122	lactate	HMDB0000190	met-d-Glucose	GCST90200408	17:43272775-44380160	-0.3091660439303114	0.6458219599588886	0.6321398680673593
MR-link 2	glucose	HMDB0000122	lactate	HMDB0000190	met-d-Glucose	GCST90200408	17:44543627-45043627	-0.0692834931858578	0.8228881762031063	0.9329009846168368
MR-link 2	glucose	HMDB0000122	lactate	HMDB0000190	met-d-Glucose	GCST90200408	20:22311971-22811971	0.5668981025452118	1.2423002961765677	0.6481531522906154
MR-link 2	spermidine	HMDB0001257	asparagine	HMDB0000168	GCST90200423	M34283	1:247789451-248289451	0.0821406796356137	0.1786790516656076	0.6457238572250545
MR-link 2	n-acetylglucosaminylasparagine	HMDB0000489	creatinine	HMDB0000562	GCST90200316	bioa_026	4:178111987-178611987	0.0048619379071975	0.0361751479595	0.8930863248817985
MR-link 2	n-acetylglucosaminylasparagine	HMDB0000489	creatinine	HMDB0000562	GCST90200316	bioa_026	6:167457759-167966043	-0.0019663935260998	0.0119408287241245	0.8691973197314331
MR-link 2	cytidine	HMDB0000089	spermidine	HMDB0001257	GCST90200429	GCST90200423	15:85255020-85755020	-0.0338411236780001	0.1638269648223654	0.8363486112588717
MR-link 2	3-hydroxybutyrate (bhba)	HMDB0000011	arginine	HMDB0000517	met-d-bOHbutyrate	bioa_002	1:230050269-230550269	-0.4064412456454618	0.2863355168675662	0.1557655276584418
MR-link 2	3-hydroxybutyrate (bhba)	HMDB0000011	arginine	HMDB0000517	met-d-bOHbutyrate	bioa_002	5:41452897-42471829	-0.1035398813086824	0.1894225977944499	0.5846481661759245
MR-link 2	3-hydroxybutyrate (bhba)	HMDB0000011	arginine	HMDB0000517	met-d-bOHbutyrate	bioa_002	8:8059014-8559014	-0.2264007457614088	0.4184426160997853	0.588469218997276
MR-link 2	3-hydroxybutyrate (bhba)	HMDB0000011	arginine	HMDB0000517	met-d-bOHbutyrate	bioa_002	8:8580720-9433358	0.7561527166663871	0.334332278750278	0.0237171649250178
MR-link 2	3-hydroxybutyrate (bhba)	HMDB0000011	arginine	HMDB0000517	met-d-bOHbutyrate	bioa_002	8:9546321-10530228	-0.0736276541233361	0.3254873301856732	0.8210400880968267
MR-link 2	3-hydroxybutyrate (bhba)	HMDB0000011	arginine	HMDB0000517	met-d-bOHbutyrate	bioa_002	8:10591858-11909109	-0.1284000398697978	0.261444978129123	0.6233437889301786
MR-link 2	3-hydroxybutyrate (bhba)	HMDB0000011	arginine	HMDB0000517	met-d-bOHbutyrate	bioa_002	9:107339744-107915739	0.2212897659977809	0.2150558190166769	0.3034855128949969
MR-link 2	3-hydroxybutyrate (bhba)	HMDB0000011	arginine	HMDB0000517	met-d-bOHbutyrate	bioa_002	10:113694271-114194271	0.0587148650015596	0.2043816224690072	0.7738975137848758
MR-link 2	3-hydroxybutyrate (bhba)	HMDB0000011	arginine	HMDB0000517	met-d-bOHbutyrate	bioa_002	11:116451535-117240760	0.1485498503053233	0.2824040046187852	0.5988750594497176
MR-link 2	3-hydroxybutyrate (bhba)	HMDB0000011	arginine	HMDB0000517	met-d-bOHbutyrate	bioa_002	12:122375755-122875755	-0.1488962799735719	0.5239054763951565	0.7762536875654463
MR-link 2	3-hydroxybutyrate (bhba)	HMDB0000011	arginine	HMDB0000517	met-d-bOHbutyrate	bioa_002	14:94393207-95094947	-0.1119612696871835	0.259735627096373	0.6664257792106407
MR-link 2	3-hydroxybutyrate (bhba)	HMDB0000011	arginine	HMDB0000517	met-d-bOHbutyrate	bioa_002	15:58430643-58980498	-0.1972027579324845	0.2341276232773673	0.399627076164141
MR-link 2	3-hydroxybutyrate (bhba)	HMDB0000011	arginine	HMDB0000517	met-d-bOHbutyrate	bioa_002	16:71899923-73042963	-0.4780854112090711	0.2793779698312139	0.0870350643835666
MR-link 2	3-hydroxybutyrate (bhba)	HMDB0000011	arginine	HMDB0000517	met-d-bOHbutyrate	bioa_002	19:45161941-45661941	-0.0733794524379358	0.21945448717707	0.7380988081914326
MR-link 2	serine	HMDB0000187	choline	HMDB0000097	GCST90200415	GCST90200327	1:119778579-120514573	-0.0340515427635411	0.0806645025569436	0.6729243743190684
MR-link 2	serine	HMDB0000187	choline	HMDB0000097	GCST90200415	GCST90200327	2:211290507-212040821	-0.4312994501902634	0.1121228276871532	0.0001197343568259
MR-link 2	serine	HMDB0000187	choline	HMDB0000097	GCST90200415	GCST90200327	7:55905219-56847625	0.181168002669376	0.1478574018754506	0.220466467145369
MR-link 2	cysteinylglycine	HMDB0000078	cytosine	HMDB0000630	GCST90200364	GCST90200433	16:15885043-16385043	-0.25518072569394	0.1581483537517483	0.1066244526691497
MR-link 2	cysteinylglycine	HMDB0000078	cytosine	HMDB0000630	GCST90200364	GCST90200433	16:89076223-90262231	0.0219874273797713	0.0724956801160335	0.7616666321276021
MR-link 2	cysteinylglycine	HMDB0000078	cytosine	HMDB0000630	GCST90200364	GCST90200433	19:52317323-52817323	0.3137075373986382	0.2363530827649299	0.184414933200144
MR-link 2	threonine	HMDB0000167	s-1-pyrroline-5-carboxylate	HMDB0001301	GCST90200432	GCST90200381	2:27589369-28089369	0.4563327965801073	0.1299646405759431	0.000446076373133
MR-link 2	threonine	HMDB0000167	s-1-pyrroline-5-carboxylate	HMDB0001301	GCST90200432	GCST90200381	2:211290507-211790507	0.8577165566986626	0.2400643732743346	0.0003531026627322
MR-link 2	threonine	HMDB0000167	s-1-pyrroline-5-carboxylate	HMDB0001301	GCST90200432	GCST90200381	12:46938082-47438082	0.2413342658584655	0.1854455301812991	0.193129962403485
MR-link 2	threonine	HMDB0000167	s-1-pyrroline-5-carboxylate	HMDB0001301	GCST90200432	GCST90200381	14:100594368-101094368	0.3967855445477363	0.2087343196020203	0.057313557857558
MR-link 2	glycine	HMDB0000123	3-methyl-2-oxovalerate	HMDB0000491	M32338	GCST90199631	2:211289363-212090389	0.0549400010248244	0.0336734059513223	0.1027733448149665
MR-link 2	retinol (vitamin a)	HMDB0000305	taurine	HMDB0000251	GCST90200405	bioa_034	18:28939457-29439457	-0.1425788175037745	0.1498778322583659	0.341451986178729
MR-link 2	retinol (vitamin a)	HMDB0000305	taurine	HMDB0000251	GCST90200405	bioa_034	20:38915692-39415692	-0.0510999157676138	0.1164012424524151	0.6606629659991968
MR-link 2	histidine	HMDB0000177	serine	HMDB0000187	GCST90200377	GCST90200415	2:211293055-211793055	-1.2141635286935109	0.6334889504624249	0.0552850339012429
MR-link 2	histidine	HMDB0000177	serine	HMDB0000187	GCST90200377	GCST90200415	12:96129884-96629884	0.181104457778556	0.1490332475813785	0.2242917257507068
MR-link 2	tryptophan	HMDB0000929	valine	HMDB0000883	M00054	GCST90200442	3:189559163-190059163	-0.1497706243392976	0.4058268108398941	0.7120900160925662
MR-link 2	tryptophan	HMDB0000929	valine	HMDB0000883	M00054	GCST90200442	5:153760041-154260041	0.0270330144600691	0.3535521352454996	0.9390521951328916
MR-link 2	tryptophan	HMDB0000929	valine	HMDB0000883	M00054	GCST90200442	6:111281159-111781159	-0.1187291139522102	0.1465704907924516	0.4179126632610727
MR-link 2	tryptophan	HMDB0000929	valine	HMDB0000883	M00054	GCST90200442	6:125293311-125793311	-0.2591826344990409	0.2313906527939803	0.262667533522971
MR-link 2	tryptophan	HMDB0000929	valine	HMDB0000883	M00054	GCST90200442	7:14057409-14557409	0.1661261855415384	0.256459004695874	0.5171343873418529
MR-link 2	tryptophan	HMDB0000929	valine	HMDB0000883	M00054	GCST90200442	11:116404435-116904435	-0.0215199141562476	0.1410683334466616	0.8787534936236556
MR-link 2	tryptophan	HMDB0000929	valine	HMDB0000883	M00054	GCST90200442	16:53794515-54294515	0.1575108872268049	0.745729119969122	0.8327177160314293
MR-link 2	thyroxine	HMDB0000248	sarcosine	HMDB0000271	GCST90200293	bioa_031	2:234397317-234897317	0.1493747762180654	0.1870900580407958	0.4246319726766999
MR-link 2	biliverdin	HMDB0001008	4-acetamidobutanoate	HMDB0003681	M02137	M01558	2:234046650-234918570	-0.0157349192770594	0.0353283223058063	0.6560371644400702
MR-link 2	citrulline	HMDB0000904	serine	HMDB0000187	GCST90200403	bioa_018	2:211084708-211584708	-0.5470448702265065	0.3304760639377678	0.097858848247789
MR-link 2	citrulline	HMDB0000904	serine	HMDB0000187	GCST90200403	bioa_018	9:133044244-133573675	-0.0229403827088085	0.0760472596438066	0.7629116010930553
MR-link 2	docosahexaenoate (dha; 22:6n3)	HMDB0002183	oleate (18:1n9)	HMDB0000207	GCST90199651	M01359	11:61376206-61876206	-0.2500739974838077	0.2643473245606462	0.3441458300929022
MR-link 2	n-formylanthranilic acid	HMDB0004089	glycine	HMDB0000123	GCST90199960	M32338	2:143548189-144048189	0.2007486329145403	0.1841485764838124	0.2756493170398815
MR-link 2	n-formylanthranilic acid	HMDB0004089	glycine	HMDB0000123	GCST90199960	M32338	17:75643177-76448530	0.0283501227545952	0.0538510574547241	0.5985725706857961
MR-link 2	uridine	HMDB0000296	glycerol	HMDB0000131	M00606	M15122	1:20665172-21165172	0.0767344249095105	0.197361532739614	0.697423122555278
MR-link 2	uridine	HMDB0000296	glycerol	HMDB0000131	M00606	M15122	7:47852911-48352911	0.0210504399371635	0.1948710372488082	0.9139779121374912
MR-link 2	uridine	HMDB0000296	glycerol	HMDB0000131	M00606	M15122	22:50721752-51221752	-0.03011605380076	0.1778597206663307	0.8655412046652244
MR-link 2	3-(4-hydroxyphenyl)lactate	HMDB0000755	serine	HMDB0000187	GCST90200371	bioa_018	6:111301079-111801079	0.1579324288597123	0.0976439592834469	0.1057851413513592
MR-link 2	3-(4-hydroxyphenyl)lactate	HMDB0000755	serine	HMDB0000187	GCST90200371	bioa_018	17:79941425-80441425	0.0256953641796665	0.0506646052253207	0.6120383627873848
MR-link 2	dimethylglycine	HMDB0000092	sphinganine	HMDB0000269	GCST90200424	GCST90200374	5:78080227-78832833	-0.015895233865129	0.0420502052253478	0.7054260662912433
MR-link 2	dimethylglycine	HMDB0000092	sphinganine	HMDB0000269	GCST90200424	GCST90200374	10:103976834-104737382	0.207547033010757	0.1980478496778809	0.2946551556168824
MR-link 2	dimethylglycine	HMDB0000092	sphinganine	HMDB0000269	GCST90200424	GCST90200374	15:76242337-76742337	-0.0056154234439798	0.1666754434090775	0.9731237420655235
MR-link 2	4-methyl-2-oxopentanoate	HMDB0000695	citrulline	HMDB0000904	GCST90199655	bioa_005	4:88953670-89453670	0.2367800653982393	0.0749988321642323	0.0015933756475257
MR-link 2	spermidine	HMDB0001257	cysteinylglycine	HMDB0000078	GCST90200423	GCST90200364	1:247789451-248289451	0.0909558283908483	0.2056876018470294	0.658341774370556
MR-link 2	4-acetamidobutanoate	HMDB0003681	uridine	HMDB0000296	GCST90200311	GCST90200407	8:18005709-18505709	-0.0125931140398157	0.0651418658377004	0.8467097040101617
MR-link 2	4-acetamidobutanoate	HMDB0003681	uridine	HMDB0000296	GCST90200311	GCST90200407	22:50435332-50935332	0.1495946632500832	0.4119889099630245	0.716527483003162
MR-link 2	ornithine	HMDB0000214	3-hydroxybutyrate (bhba)	HMDB0000011	bioa_014	M00542	2:219037276-219805573	0.2064079470900044	0.4603939359614867	0.653915783372922
MR-link 2	ornithine	HMDB0000214	3-hydroxybutyrate (bhba)	HMDB0000011	bioa_014	M00542	4:144415809-145209327	-0.3982511900836571	0.341593956009962	0.2436705085510291
MR-link 2	ornithine	HMDB0000214	3-hydroxybutyrate (bhba)	HMDB0000011	bioa_014	M00542	6:131638147-132138147	0.1747131110150112	0.3106501737896222	0.5738359469724227
MR-link 2	ornithine	HMDB0000214	3-hydroxybutyrate (bhba)	HMDB0000011	bioa_014	M00542	9:135887106-136387106	-0.441281878430971	0.3190795360765958	0.1666697860342
MR-link 2	ornithine	HMDB0000214	3-hydroxybutyrate (bhba)	HMDB0000011	bioa_014	M00542	10:97138162-97638162	0.0716870075227361	0.3496079500298695	0.8375332898832174
MR-link 2	ornithine	HMDB0000214	3-hydroxybutyrate (bhba)	HMDB0000011	bioa_014	M00542	12:46964292-47464292	0.2841569423123168	0.2412932526829377	0.2389395673276311
MR-link 2	ornithine	HMDB0000214	3-hydroxybutyrate (bhba)	HMDB0000011	bioa_014	M00542	12:132819894-133319894	-0.5425847183350612	0.3836409952278448	0.157272873987159
MR-link 2	ornithine	HMDB0000214	3-hydroxybutyrate (bhba)	HMDB0000011	bioa_014	M00542	16:68152686-68652686	0.6902005432081857	0.4653791901456969	0.138049746978088
MR-link 2	ornithine	HMDB0000214	3-hydroxybutyrate (bhba)	HMDB0000011	bioa_014	M00542	19:12789284-13289284	-0.0865803646275372	0.3050316043993877	0.7765325115466093
MR-link 2	eicosapentaenoate (epa; 20:5n3)	HMDB0001999	1-methylurate	HMDB0003099	GCST90200349	M34395	11:61319830-61819830	-0.0081107741589026	0.0986791290324496	0.9344929133876994
MR-link 2	alanine	HMDB0000161	bilirubin (z,z)	HMDB0000054	met-d-Ala	GCST90200704	1:206970800-207470800	-0.5305981992058574	0.4591111769173318	0.2478008472651557
MR-link 2	alanine	HMDB0000161	bilirubin (z,z)	HMDB0000054	met-d-Ala	GCST90200704	2:27480940-28253616	0.9653864114487531	0.4702645888290459	0.0400863538711541
MR-link 2	alanine	HMDB0000161	bilirubin (z,z)	HMDB0000054	met-d-Ala	GCST90200704	2:64970910-65916674	0.1045998537393843	0.3249638947813183	0.7475424971554043
MR-link 2	alanine	HMDB0000161	bilirubin (z,z)	HMDB0000054	met-d-Ala	GCST90200704	2:211290507-211790507	-1.3627341274853206	0.674531454005436	0.0433556244667847
MR-link 2	alanine	HMDB0000161	bilirubin (z,z)	HMDB0000054	met-d-Ala	GCST90200704	3:122879946-123379946	0.0074351404251186	0.8488326470196094	0.9930112161514764
MR-link 2	alanine	HMDB0000161	bilirubin (z,z)	HMDB0000054	met-d-Ala	GCST90200704	3:159754026-160551365	-0.6129797454688855	0.4608205712158633	0.1834550849438871
MR-link 2	alanine	HMDB0000161	bilirubin (z,z)	HMDB0000054	met-d-Ala	GCST90200704	4:88958565-89458565	-0.6027928711176116	0.4542514766103175	0.1845078367254249
MR-link 2	alanine	HMDB0000161	bilirubin (z,z)	HMDB0000054	met-d-Ala	GCST90200704	5:35692098-36469710	-1.0038600364375043	0.6761466120843577	0.1376291278334996
MR-link 2	alanine	HMDB0000161	bilirubin (z,z)	HMDB0000054	met-d-Ala	GCST90200704	6:20453952-20953952	0.6040716512481554	0.508973937431795	0.2352899444590342
MR-link 2	alanine	HMDB0000161	bilirubin (z,z)	HMDB0000054	met-d-Ala	GCST90200704	7:94972201-95472201	-0.2601774606995709	0.6567859760819253	0.692003700803639
MR-link 2	alanine	HMDB0000161	bilirubin (z,z)	HMDB0000054	met-d-Ala	GCST90200704	8:17128898-17669461	1.3188346438276133	0.5523914219097873	0.0169633923960522
MR-link 2	alanine	HMDB0000161	bilirubin (z,z)	HMDB0000054	met-d-Ala	GCST90200704	8:49725746-50225746	0.6187047813199498	0.6864712276802518	0.3674379214209575
MR-link 2	alanine	HMDB0000161	bilirubin (z,z)	HMDB0000054	met-d-Ala	GCST90200704	8:117935733-118435733	0.6936818581603144	0.5981108762556735	0.2461351029259411
MR-link 2	alanine	HMDB0000161	bilirubin (z,z)	HMDB0000054	met-d-Ala	GCST90200704	8:145497920-145997920	0.7421075841336544	0.5459852735051118	0.1740806681036061
MR-link 2	alanine	HMDB0000161	bilirubin (z,z)	HMDB0000054	met-d-Ala	GCST90200704	9:4033137-4533137	0.6979658805035842	0.6751758181381333	0.3012510581756702
MR-link 2	alanine	HMDB0000161	bilirubin (z,z)	HMDB0000054	met-d-Ala	GCST90200704	11:8005408-8505408	0.2823686001334214	0.5845430369717851	0.6290540568140037
MR-link 2	alanine	HMDB0000161	bilirubin (z,z)	HMDB0000054	met-d-Ala	GCST90200704	12:4040249-4540249	-0.1751695674569144	0.7697573360609093	0.8199846953426673
MR-link 2	alanine	HMDB0000161	bilirubin (z,z)	HMDB0000054	met-d-Ala	GCST90200704	12:45894827-46394827	-0.0390448863762076	0.7185989205352232	0.9566684709466092
MR-link 2	alanine	HMDB0000161	bilirubin (z,z)	HMDB0000054	met-d-Ala	GCST90200704	12:46544011-47796599	0.1785801303525122	0.2098890446327591	0.3948631733846091
MR-link 2	alanine	HMDB0000161	bilirubin (z,z)	HMDB0000054	met-d-Ala	GCST90200704	12:56109642-56609642	-0.8289226531003514	0.6237901910520255	0.1838979609388306
MR-link 2	alanine	HMDB0000161	bilirubin (z,z)	HMDB0000054	met-d-Ala	GCST90200704	12:56610577-57110577	0.1364554825788367	0.2421430044684508	0.5730722517640819
MR-link 2	alanine	HMDB0000161	bilirubin (z,z)	HMDB0000054	met-d-Ala	GCST90200704	12:59740767-60240767	0.0748847456978573	0.3817781116550676	0.8444948754182137
MR-link 2	alanine	HMDB0000161	bilirubin (z,z)	HMDB0000054	met-d-Ala	GCST90200704	12:122367989-122867989	-0.1375696292037764	0.5111710648827529	0.7878324142937196
MR-link 2	alanine	HMDB0000161	bilirubin (z,z)	HMDB0000054	met-d-Ala	GCST90200704	12:132815816-133315816	0.4555698290288901	0.7499653050380602	0.5435493032754627
MR-link 2	alanine	HMDB0000161	bilirubin (z,z)	HMDB0000054	met-d-Ala	GCST90200704	16:69383883-70933639	0.2760970942452673	0.2527436826181911	0.2746575049240493
MR-link 2	alanine	HMDB0000161	bilirubin (z,z)	HMDB0000054	met-d-Ala	GCST90200704	16:70994871-71494871	0.1375372717319553	0.6477147771068268	0.8318399655695934
MR-link 2	alanine	HMDB0000161	bilirubin (z,z)	HMDB0000054	met-d-Ala	GCST90200704	17:79391534-79891534	-0.577392032003862	0.5431703551150784	0.287780327863921
MR-link 2	alanine	HMDB0000161	bilirubin (z,z)	HMDB0000054	met-d-Ala	GCST90200704	21:32796216-33296216	-0.3449436095118725	1.4067238822496224	0.8062933680144138
MR-link 2	alanine	HMDB0000161	bilirubin (z,z)	HMDB0000054	met-d-Ala	GCST90200704	22:18934095-19434095	-0.9501553347101646	0.7879958112563087	0.2278995169927752
MR-link 2	tryptophan	HMDB0000929	thyroxine	HMDB0000248	bioa_020	GCST90200293	4:156560755-157060755	0.1011853858248255	0.1605193697132421	0.5284574617747678
MR-link 2	tryptophan	HMDB0000929	thyroxine	HMDB0000248	bioa_020	GCST90200293	6:111336667-112095774	0.1405072957792513	0.166275394122163	0.3980954341809511
MR-link 2	histidine	HMDB0000177	docosapentaenoate (n6 dpa; 22:5n6)	HMDB0001976	met-d-His	GCST90199796	1:168963261-169463261	0.0269468374029765	0.6403978486972142	0.9664362981007004
MR-link 2	histidine	HMDB0000177	docosapentaenoate (n6 dpa; 22:5n6)	HMDB0001976	met-d-His	GCST90199796	2:27491237-27991237	-1.1199366315940722	0.7423409818350785	0.1313869028820469
MR-link 2	histidine	HMDB0000177	docosapentaenoate (n6 dpa; 22:5n6)	HMDB0001976	met-d-His	GCST90199796	2:211290507-212074453	-0.196044707397627	0.3598515247988207	0.5858956725393063
MR-link 2	histidine	HMDB0000177	docosapentaenoate (n6 dpa; 22:5n6)	HMDB0001976	met-d-His	GCST90199796	3:148408762-149190142	-0.1079153603278192	0.2925221563087486	0.7121922315262417
MR-link 2	histidine	HMDB0000177	docosapentaenoate (n6 dpa; 22:5n6)	HMDB0001976	met-d-His	GCST90199796	6:134622121-135122121	0.5845516646613067	0.7315445888011428	0.4242527326074515
MR-link 2	histidine	HMDB0000177	docosapentaenoate (n6 dpa; 22:5n6)	HMDB0001976	met-d-His	GCST90199796	11:8005408-8505408	2.2469603768253137	1.2877135682255034	0.0809983604790535
MR-link 2	histidine	HMDB0000177	docosapentaenoate (n6 dpa; 22:5n6)	HMDB0001976	met-d-His	GCST90199796	12:46932531-47432531	0.795352142452359	0.7142345362099115	0.2654625066580532
MR-link 2	histidine	HMDB0000177	docosapentaenoate (n6 dpa; 22:5n6)	HMDB0001976	met-d-His	GCST90199796	12:56610020-57110020	0.1868863360378018	0.3882675674217444	0.6302792189883109
MR-link 2	histidine	HMDB0000177	docosapentaenoate (n6 dpa; 22:5n6)	HMDB0001976	met-d-His	GCST90199796	12:95659569-96755187	-0.0717802344271751	0.1092745420073228	0.5112582363733669
MR-link 2	histidine	HMDB0000177	docosapentaenoate (n6 dpa; 22:5n6)	HMDB0001976	met-d-His	GCST90199796	14:21241151-21765620	0.1875831859173965	0.2610873657700436	0.4724681382051074
MR-link 2	histidine	HMDB0000177	docosapentaenoate (n6 dpa; 22:5n6)	HMDB0001976	met-d-His	GCST90199796	14:24625832-25125832	-1.685709366918306	1.1147696248903922	0.130493316756534
MR-link 2	histidine	HMDB0000177	docosapentaenoate (n6 dpa; 22:5n6)	HMDB0001976	met-d-His	GCST90199796	14:94599201-95099201	-1.1754497591838322	0.6408404735131424	0.0666196429226931
MR-link 2	histidine	HMDB0000177	docosapentaenoate (n6 dpa; 22:5n6)	HMDB0001976	met-d-His	GCST90199796	15:43028726-45092210	-0.0347664889417196	0.5438399710965363	0.94902772215021
MR-link 2	histidine	HMDB0000177	docosapentaenoate (n6 dpa; 22:5n6)	HMDB0001976	met-d-His	GCST90199796	20:38915692-39415692	-0.2571390195338055	0.7664915696018296	0.7372665442309146
MR-link 2	4-acetamidobutanoate	HMDB0003681	cortisol	HMDB0000063	M01558	GCST90200378	8:18010431-18510431	-0.0238738074593686	0.0508598893866572	0.6387812840296098
MR-link 2	4-acetamidobutanoate	HMDB0003681	cortisol	HMDB0000063	M01558	GCST90200378	18:22536478-23036478	-0.1282640965409151	0.2530180952218862	0.6121994050211739
MR-link 2	3-aminoisobutyrate	HMDB0002166	serine	HMDB0000187	GCST90200310	M32315	5:34511619-35593952	-0.0138654124875534	0.0246686876387494	0.574071552235639
MR-link 2	3-aminoisobutyrate	HMDB0002166	serine	HMDB0000187	GCST90200310	M32315	12:89320-602261	-0.123774230643679	0.0820347745036345	0.1313493932432151
MR-link 2	taurine	HMDB0000251	cysteinylglycine	HMDB0000078	bioa_034	GCST90200364	19:54074995-54574995	0.0470144667509045	0.1382681816999046	0.7338386364741714
MR-link 2	creatine	HMDB0000064	threonine	HMDB0000167	M27718	bioa_019	2:211346498-211846498	-0.271636432493338	0.0891611497989248	0.0023146211380412
MR-link 2	citrate	HMDB0000094	citrulline	HMDB0000904	GCST90200304	GCST90200403	5:14503745-15117020	-0.0032573806281352	0.1350794870887997	0.9807612399398778
MR-link 2	citrate	HMDB0000094	citrulline	HMDB0000904	GCST90200304	GCST90200403	17:6357018-6961881	-0.1063583667591396	0.0791747635700193	0.1791629689075315
MR-link 2	citrate	HMDB0000094	citrulline	HMDB0000904	GCST90200304	GCST90200403	22:19003274-19503274	-0.30538435462378	0.1102715838159722	0.0056162407429698
MR-link 2	1-stearoyl-2-oleoyl-gps (18:0/18:1)	HMDB0010163	4-methyl-2-oxopentanoate	HMDB0000695	GCST90199652	GCST90199655	3:56598999-57098999	-0.0360137299026199	0.1495560427584909	0.809706839695818
MR-link 2	leucine	HMDB0000687	cysteinylglycine	HMDB0000078	met-d-Leu	GCST90200364	2:27480940-28253616	-0.149831267614623	0.3957061840313972	0.704953190857879
MR-link 2	leucine	HMDB0000687	cysteinylglycine	HMDB0000078	met-d-Leu	GCST90200364	2:64975088-65475088	0.1539410431889064	1.126291823900182	0.8912841061091772
MR-link 2	leucine	HMDB0000687	cysteinylglycine	HMDB0000078	met-d-Leu	GCST90200364	2:165251927-165751927	0.8050729929439253	0.5779148846944997	0.1636001388796964
MR-link 2	leucine	HMDB0000687	cysteinylglycine	HMDB0000078	met-d-Leu	GCST90200364	4:86953335-87453335	0.9205840650528768	0.8305509309283696	0.2676883703959821
MR-link 2	leucine	HMDB0000687	cysteinylglycine	HMDB0000078	met-d-Leu	GCST90200364	4:87663610-88163610	0.0654692777020375	0.8963707471327605	0.9417757445038548
MR-link 2	leucine	HMDB0000687	cysteinylglycine	HMDB0000078	met-d-Leu	GCST90200364	4:88670985-89475171	0.1622625036904892	0.1294675206765618	0.2100941318573207
MR-link 2	leucine	HMDB0000687	cysteinylglycine	HMDB0000078	met-d-Leu	GCST90200364	8:76204025-76704025	0.2245550167890398	0.706815901132824	0.7507129351657164
MR-link 2	leucine	HMDB0000687	cysteinylglycine	HMDB0000078	met-d-Leu	GCST90200364	12:56220625-57115338	0.0795285529892343	0.3519850791568732	0.821245779250544
MR-link 2	leucine	HMDB0000687	cysteinylglycine	HMDB0000078	met-d-Leu	GCST90200364	16:69315747-70908300	-0.0049642952511633	0.2483869017680909	0.9840544294914414
MR-link 2	leucine	HMDB0000687	cysteinylglycine	HMDB0000078	met-d-Leu	GCST90200364	16:71899923-72399923	0.8779998155800766	0.418642293017616	0.0359709714460674
MR-link 2	leucine	HMDB0000687	cysteinylglycine	HMDB0000078	met-d-Leu	GCST90200364	17:6935779-7435779	0.221165058633366	0.4132790939879108	0.5925482264909215
MR-link 2	leucine	HMDB0000687	cysteinylglycine	HMDB0000078	met-d-Leu	GCST90200364	19:49054215-49554215	-0.3009167169421634	0.3500108316497657	0.3899348932926154
MR-link 2	sphinganine-1-phosphate	HMDB0001383	isoleucine	HMDB0000172	GCST90199845	M01125	17:74160792-74669333	0.2465833112312677	0.1784373802793648	0.1670012111449331
MR-link 2	valine	HMDB0000883	cortisol	HMDB0000063	met-d-Val	GCST90200378	2:27480940-28253616	-0.158837496334422	0.3853056885299824	0.6801652726580205
MR-link 2	valine	HMDB0000883	cortisol	HMDB0000063	met-d-Val	GCST90200378	2:64975088-65475088	0.1870621317788932	0.3329193659061277	0.5741949188948041
MR-link 2	valine	HMDB0000883	cortisol	HMDB0000063	met-d-Val	GCST90200378	2:165251927-165751927	0.2629966231732346	0.483550362862597	0.5865194246706635
MR-link 2	valine	HMDB0000883	cortisol	HMDB0000063	met-d-Val	GCST90200378	3:135701113-136578270	-0.2228694239302889	0.6431256834715938	0.7289361696518366
MR-link 2	valine	HMDB0000883	cortisol	HMDB0000063	met-d-Val	GCST90200378	4:86953335-87453335	0.483008906703163	0.9692330495112896	0.6182434673945525
MR-link 2	valine	HMDB0000883	cortisol	HMDB0000063	met-d-Val	GCST90200378	4:87663610-88163610	-0.1848510732403367	0.9189076345568528	0.8405703927822109
MR-link 2	valine	HMDB0000883	cortisol	HMDB0000063	met-d-Val	GCST90200378	4:88882515-89510546	-0.1730481260548128	0.1277290842456236	0.1754793836031274
MR-link 2	valine	HMDB0000883	cortisol	HMDB0000063	met-d-Val	GCST90200378	5:55564890-56064890	-0.8370163310494052	0.5461351828663329	0.1253701304960603
MR-link 2	valine	HMDB0000883	cortisol	HMDB0000063	met-d-Val	GCST90200378	6:108910874-109410874	-0.3889765090803715	0.7375534719340154	0.597924496369018
MR-link 2	valine	HMDB0000883	cortisol	HMDB0000063	met-d-Val	GCST90200378	12:56199875-57115338	0.3957933784257647	0.3535435770135638	0.2629252700697606
MR-link 2	valine	HMDB0000883	cortisol	HMDB0000063	met-d-Val	GCST90200378	12:122278263-122778263	0.2316417123325296	0.5874281145477678	0.6933359293352795
MR-link 2	valine	HMDB0000883	cortisol	HMDB0000063	met-d-Val	GCST90200378	14:102468052-102968052	0.8989513828625686	0.7881322904216053	0.2540323537732049
MR-link 2	valine	HMDB0000883	cortisol	HMDB0000063	met-d-Val	GCST90200378	16:69315747-70918195	0.0407784472689629	0.2561975508376479	0.8735365285669139
MR-link 2	valine	HMDB0000883	cortisol	HMDB0000063	met-d-Val	GCST90200378	17:6935779-7435779	-0.2149953105919517	0.2714013973632423	0.428263136057769
MR-link 2	valine	HMDB0000883	cortisol	HMDB0000063	met-d-Val	GCST90200378	17:79384062-79884062	-0.9762605398481676	1.038545877441926	0.3472040204245068
MR-link 2	valine	HMDB0000883	cortisol	HMDB0000063	met-d-Val	GCST90200378	19:49050431-49611255	-0.1238437933858382	0.2969705232480353	0.6766609568630505
MR-link 2	2-oxoarginine*	HMDB0004225	choline	HMDB0000097	GCST90199903	M15506	4:102938709-103438709	0.4607264594449122	0.3476312673079973	0.1850614254511789
MR-link 2	2-oxoarginine*	HMDB0004225	choline	HMDB0000097	GCST90199903	M15506	6:160310824-160819068	-0.1299840805138839	0.087260071283252	0.1363249848371622
MR-link 2	alpha-ketoglutaramate*	HMDB0001552	choline	HMDB0000097	GCST90199885	GCST90200327	3:99879368-100379368	-0.0622057086401934	0.0794326891595438	0.4335538303812882
MR-link 2	myo-inositol	HMDB0000211	mannose	HMDB0000169	M19934	GCST90200435	16:24681798-25181798	0.038935798606205	0.1207916880098535	0.7471963505330852
MR-link 2	myo-inositol	HMDB0000211	mannose	HMDB0000169	M19934	GCST90200435	19:18368867-18868867	-0.01145913867092	0.1328647252242326	0.9312703402155206
MR-link 2	phenylalanine	HMDB0000159	citrulline	HMDB0000904	GCST90200396	M02132	12:103005621-103594137	-0.0274479019843171	0.1406566925144213	0.845282486281925
MR-link 2	sphinganine-1-phosphate	HMDB0001383	cytidine	HMDB0000089	GCST90199845	GCST90200429	3:56698451-57198451	0.0		1.0
MR-link 2	sphinganine-1-phosphate	HMDB0001383	cytidine	HMDB0000089	GCST90199845	GCST90200429	17:74160792-74669333	0.1103931412146644	0.1741893520403031	0.5262415927707627
MR-link 2	orotidine	HMDB0000788	cortisol	HMDB0000063	GCST90200681	M01712	3:124271035-124771035	-0.1421624553554496	0.1787751247342713	0.4264956226972134
MR-link 2	orotidine	HMDB0000788	cortisol	HMDB0000063	GCST90200681	M01712	17:72554076-74203469	-0.0368563517963386	0.0488674678055938	0.4507229016474174
MR-link 2	cytidine	HMDB0000089	arachidonate (20:4n6)	HMDB0001043	GCST90200429	M01110	15:85255020-85755020	0.0355957734327245	0.1507569310350927	0.8133444606534129
MR-link 2	pyruvate	HMDB0000243	glycerol 3-phosphate	HMDB0000126	met-d-Pyruvate	M15365	1:154991807-156271079	-0.1860163118522612	0.3732766007847759	0.6182488544506676
MR-link 2	pyruvate	HMDB0000243	glycerol 3-phosphate	HMDB0000126	met-d-Pyruvate	M15365	1:207429229-207929229	0.3090026652337676	0.70295664969693	0.6602444396691334
MR-link 2	pyruvate	HMDB0000243	glycerol 3-phosphate	HMDB0000126	met-d-Pyruvate	M15365	2:27480940-28253616	1.3353626596405008	0.7552853325293295	0.0770568771412135
MR-link 2	pyruvate	HMDB0000243	glycerol 3-phosphate	HMDB0000126	met-d-Pyruvate	M15365	2:60468043-60968043	-0.1593295329932588	0.6025431807822974	0.7914498252326457
MR-link 2	pyruvate	HMDB0000243	glycerol 3-phosphate	HMDB0000126	met-d-Pyruvate	M15365	2:173097338-173854224	-0.1184972948733814	0.2186464419914145	0.5878471041557705
MR-link 2	pyruvate	HMDB0000243	glycerol 3-phosphate	HMDB0000126	met-d-Pyruvate	M15365	3:56611222-57111222	0.1355480603863627	0.4815355891121479	0.7783336296337299
MR-link 2	pyruvate	HMDB0000243	glycerol 3-phosphate	HMDB0000126	met-d-Pyruvate	M15365	5:131157493-131957429	-0.1370730071265767	0.4966677498265104	0.7825593426167499
MR-link 2	pyruvate	HMDB0000243	glycerol 3-phosphate	HMDB0000126	met-d-Pyruvate	M15365	8:106322270-106822270	-0.4973876988934195	0.6028485462879474	0.4093361363794854
MR-link 2	pyruvate	HMDB0000243	glycerol 3-phosphate	HMDB0000126	met-d-Pyruvate	M15365	9:135611502-136391870	-0.0653129006750652	0.4821470283531616	0.8922461150914465
MR-link 2	pyruvate	HMDB0000243	glycerol 3-phosphate	HMDB0000126	met-d-Pyruvate	M15365	10:2869150-3388009	-0.0304242723146997	0.2003514807364372	0.8793017021079639
MR-link 2	pyruvate	HMDB0000243	glycerol 3-phosphate	HMDB0000126	met-d-Pyruvate	M15365	11:56961646-57461646	0.3511396149364602	1.1013299091421656	0.7498536375479565
MR-link 2	pyruvate	HMDB0000243	glycerol 3-phosphate	HMDB0000126	met-d-Pyruvate	M15365	12:48145900-49077761	0.1695855594290214	0.2128063214202404	0.4255085598803337
MR-link 2	pyruvate	HMDB0000243	glycerol 3-phosphate	HMDB0000126	met-d-Pyruvate	M15365	16:69379588-70929689	0.1228277940206361	0.3301659663813219	0.7098791960768629
MR-link 2	pyruvate	HMDB0000243	glycerol 3-phosphate	HMDB0000126	met-d-Pyruvate	M15365	18:43532791-44032791	0.0240361385543975	1.38990714034993	0.9862025976826037
MR-link 2	pyruvate	HMDB0000243	glycerol 3-phosphate	HMDB0000126	met-d-Pyruvate	M15365	21:45449580-45972811	-0.0591254042103443	0.3298346623677787	0.8577353563329999
MR-link 2	3-ureidopropionate	HMDB0000026	taurochenodeoxycholate	HMDB0000951	GCST90200283	GCST90200337	22:24662232-25162232	-0.0347686610922029	0.1634785329714098	0.8315763447377195
MR-link 2	5-methylthioadenosine (mta)	HMDB0001173	acetone	HMDB0001659	GCST90200359	met-d-Acetone	2:211290507-211790507	-0.0998991303525576	0.0692791281122245	0.1493079620667201
MR-link 2	5-methylthioadenosine (mta)	HMDB0001173	acetone	HMDB0001659	GCST90200359	met-d-Acetone	6:149659491-150411114	-0.0421879801613189	0.051855057230023	0.4158884427272297
MR-link 2	5-methylthioadenosine (mta)	HMDB0001173	acetone	HMDB0001659	GCST90200359	met-d-Acetone	6:160319068-160819068	-0.0732429144190343	0.0607422746746928	0.2278953798723722
MR-link 2	5-methylthioadenosine (mta)	HMDB0001173	acetone	HMDB0001659	GCST90200359	met-d-Acetone	16:16009596-16509596	-0.0141066959376017	0.1027146845157601	0.890763122884355
MR-link 2	eicosapentaenoate (epa; 20:5n3)	HMDB0001999	3-hydroxybutyrate (bhba)	HMDB0000011	M18467	M00542	11:61330635-61830635	-0.1792706437888573	0.1814531419054852	0.3231663066218788
MR-link 2	leucine	HMDB0000687	taurochenodeoxycholate	HMDB0000951	bioa_011	M18494	2:27480940-27980940	-0.5016559383095565	0.4950887993931749	0.3109338069335526
MR-link 2	leucine	HMDB0000687	taurochenodeoxycholate	HMDB0000951	bioa_011	M18494	4:88972827-89472827	-0.3344666630679629	0.2005124565649607	0.095303960397477
MR-link 2	leucine	HMDB0000687	taurochenodeoxycholate	HMDB0000951	bioa_011	M18494	4:186893802-187393802	0.4475673872320712	0.8063764966317102	0.5788705440438595
MR-link 2	leucine	HMDB0000687	taurochenodeoxycholate	HMDB0000951	bioa_011	M18494	11:116336283-116883862	-0.4815741485752901	0.5074603221771148	0.3426263220828664
MR-link 2	leucine	HMDB0000687	taurochenodeoxycholate	HMDB0000951	bioa_011	M18494	15:58477325-58977325	0.8871528882123956	0.6190817015959101	0.151853770591453
MR-link 2	leucine	HMDB0000687	taurochenodeoxycholate	HMDB0000951	bioa_011	M18494	16:70059237-70559237	0.0678178992366798	0.5245614522077606	0.897132182489509
MR-link 2	sphingosine 1-phosphate	HMDB0000277	orotate	HMDB0000226	GCST90199657	GCST90200392	17:74160792-74684003	0.2120121436763692	0.2252002080532885	0.3464801971046568
MR-link 2	alanine	HMDB0000161	choline	HMDB0000097	bioa_001	GCST90200327	1:206985954-207485954	-0.1660390148784842	0.345674993088717	0.6309908156420982
MR-link 2	alanine	HMDB0000161	choline	HMDB0000097	bioa_001	GCST90200327	2:27143030-28594285	0.4643418809676701	0.2867542415491117	0.1053821774986425
MR-link 2	alanine	HMDB0000161	choline	HMDB0000097	bioa_001	GCST90200327	2:64958074-65458074	0.2325648660720428	0.3018276584726178	0.4409902805076804
MR-link 2	alanine	HMDB0000161	choline	HMDB0000097	bioa_001	GCST90200327	3:71155270-71655270	-0.2699817105378319	1.0586606006349866	0.7987061315378546
MR-link 2	alanine	HMDB0000161	choline	HMDB0000097	bioa_001	GCST90200327	4:88976422-89476422	-0.3204839884134264	0.487389058038002	0.5108256002747766
MR-link 2	alanine	HMDB0000161	choline	HMDB0000097	bioa_001	GCST90200327	7:72732874-73232874	-1.4759247971488216	0.891655479065405	0.0978710530229087
MR-link 2	alanine	HMDB0000161	choline	HMDB0000097	bioa_001	GCST90200327	8:145568681-146068681	-0.6211663769325992	0.518808769959014	0.2311921703532989
MR-link 2	alanine	HMDB0000161	choline	HMDB0000097	bioa_001	GCST90200327	9:4040541-4540541	-0.4119406472926397	0.7118525560358993	0.5627996050814202
MR-link 2	alanine	HMDB0000161	choline	HMDB0000097	bioa_001	GCST90200327	12:46636543-47713425	-0.0583433886981243	0.1876052796649649	0.7558081315193208
MR-link 2	alanine	HMDB0000161	choline	HMDB0000097	bioa_001	GCST90200327	12:56615040-57115040	0.5750924474815786	0.2996979209853077	0.0549961007801402
MR-link 2	alanine	HMDB0000161	choline	HMDB0000097	bioa_001	GCST90200327	12:59727701-60227701	0.4247728412497693	0.3554713054335902	0.2321039225955337
MR-link 2	alanine	HMDB0000161	choline	HMDB0000097	bioa_001	GCST90200327	14:75116447-75616447	1.0991024912504406	1.379277326296389	0.425527475503871
MR-link 2	alanine	HMDB0000161	choline	HMDB0000097	bioa_001	GCST90200327	16:69621701-70931491	0.4579678799691348	0.21080627389911	0.0298210972017172
MR-link 2	alanine	HMDB0000161	choline	HMDB0000097	bioa_001	GCST90200327	17:40568584-41068584	-0.8138640637196342	0.6026319223777199	0.176850519372117
MR-link 2	alanine	HMDB0000161	choline	HMDB0000097	bioa_001	GCST90200327	22:18906543-19406543	0.5031235497654447	0.5209050265583461	0.3341121066107671
MR-link 2	3-methyl-2-oxobutyrate	HMDB0000019	asparagine	HMDB0000168	GCST90199677	GCST90200452	4:88953670-89453670	-0.3973803536438892	0.1256815003977947	0.0015679470582341
MR-link 2	oleamide	HMDB0002117	allantoin	HMDB0000462	M32458	M01107	12:21138621-21638621	-0.1129021927192227	0.1243435460209813	0.3638856449934934
MR-link 2	oleamide	HMDB0002117	allantoin	HMDB0000462	M32458	M01107	19:15740431-16240431	0.1257412610792211	0.2339919831502634	0.5910091423250253
MR-link 2	3-methyl-2-oxobutyrate	HMDB0000019	valine	HMDB0000883	GCST90199677	M01649	4:88953670-89453670	0.7984643936084701	0.1525530568234135	1.658704798789951e-07
MR-link 2	hypoxanthine	HMDB0000157	cholesterol	HMDB0000067	M03127	GCST90200368	6:16038192-16538192	-0.1452332499352949	0.171054365490095	0.3958549641013836
MR-link 2	asparagine	HMDB0000168	s-1-pyrroline-5-carboxylate	HMDB0001301	bioa_003	GCST90200381	2:27480940-27980940	0.4655129380644816	0.2797104723591169	0.096059063054504
MR-link 2	asparagine	HMDB0000168	s-1-pyrroline-5-carboxylate	HMDB0001301	bioa_003	GCST90200381	4:178111051-178611051	0.2004908262670228	0.2832075594041225	0.478989389215703
MR-link 2	asparagine	HMDB0000168	s-1-pyrroline-5-carboxylate	HMDB0001301	bioa_003	GCST90200381	7:97252737-97752737	0.3131288495526197	0.3629148174502237	0.3882384309563418
MR-link 2	asparagine	HMDB0000168	s-1-pyrroline-5-carboxylate	HMDB0001301	bioa_003	GCST90200381	11:61853420-62353420	-0.1480352314404305	0.1763178623287086	0.4011366621172749
MR-link 2	asparagine	HMDB0000168	s-1-pyrroline-5-carboxylate	HMDB0001301	bioa_003	GCST90200381	12:46900176-47400176	-0.0155368975196481	0.4388651020137358	0.971758835319769
MR-link 2	asparagine	HMDB0000168	s-1-pyrroline-5-carboxylate	HMDB0001301	bioa_003	GCST90200381	14:103514503-104812812	-0.1613430915645965	0.1053790928592904	0.1257513338141706
MR-link 2	acetylphosphate	HMDB0001494	myo-inositol	HMDB0000211	M15488	M19934	1:109564880-110064880	0.0845460758429859	0.1962238977369306	0.6665662886311403
MR-link 2	acetylphosphate	HMDB0001494	myo-inositol	HMDB0000211	M15488	M19934	6:96128415-96628415	0.7081487493430018	0.2509012991338049	0.0047662768291055
MR-link 2	urate	HMDB0000289	2-hydroxyphenylacetate	HMDB0000669	M01604	GCST90200369	4:9676051-10553081	0.1198361244514213	0.0466941606840001	0.0102758788222484
MR-link 2	beta-alanine	HMDB0000056	valine	HMDB0000883	GCST90200361	met-d-Val	3:30500404-31000404	-0.0281315791176079	0.0284944377749748	0.3235124342873797
MR-link 2	n-stearoyl-sphingosine (d18:1/18:0)*	HMDB0004950	oleate (18:1n9)	HMDB0000207	GCST90200341	M01359	10:64645010-65401382	-0.1472942829695335	0.1997729212492225	0.4609347337001931
MR-link 2	n-stearoyl-sphingosine (d18:1/18:0)*	HMDB0004950	oleate (18:1n9)	HMDB0000207	GCST90200341	M01359	14:63982220-64482220	-0.3268360944316228	0.1932328745953278	0.0907584466546754
MR-link 2	n-stearoyl-sphingosine (d18:1/18:0)*	HMDB0004950	oleate (18:1n9)	HMDB0000207	GCST90200341	M01359	18:55052269-55552269	-0.2244440279741787	0.2192465662434723	0.3059741548877294
MR-link 2	histidine	HMDB0000177	n1-methyl-2-pyridone-5-carboxamide	HMDB0004193	met-d-His	GCST90199778	1:168963261-169463261	0.313093376022707	0.5975550183691635	0.6003081672161492
MR-link 2	histidine	HMDB0000177	n1-methyl-2-pyridone-5-carboxamide	HMDB0004193	met-d-His	GCST90199778	2:27491237-27991237	-0.3971734777578738	0.5427595289803201	0.4643108329918698
MR-link 2	histidine	HMDB0000177	n1-methyl-2-pyridone-5-carboxamide	HMDB0004193	met-d-His	GCST90199778	2:211290507-212074453	0.0015193660841509	0.2740902857317898	0.9955771050804912
MR-link 2	histidine	HMDB0000177	n1-methyl-2-pyridone-5-carboxamide	HMDB0004193	met-d-His	GCST90199778	3:148408762-149190142	-0.3317556111370087	0.2729715729792911	0.2242331741996812
MR-link 2	histidine	HMDB0000177	n1-methyl-2-pyridone-5-carboxamide	HMDB0004193	met-d-His	GCST90199778	6:134622121-135122121	0.2651100278677944	0.6070193988284941	0.6622994679538556
MR-link 2	histidine	HMDB0000177	n1-methyl-2-pyridone-5-carboxamide	HMDB0004193	met-d-His	GCST90199778	11:8005408-8505408	-0.8819171923421281	1.6078536318717775	0.5833445839278694
MR-link 2	histidine	HMDB0000177	n1-methyl-2-pyridone-5-carboxamide	HMDB0004193	met-d-His	GCST90199778	12:46932531-47432531	0.3170647026169717	0.6416462373289362	0.6212055152713176
MR-link 2	histidine	HMDB0000177	n1-methyl-2-pyridone-5-carboxamide	HMDB0004193	met-d-His	GCST90199778	12:56610020-57110020	0.367274865098155	0.3701898616133172	0.3211362249764078
MR-link 2	histidine	HMDB0000177	n1-methyl-2-pyridone-5-carboxamide	HMDB0004193	met-d-His	GCST90199778	12:95659569-96755187	0.2075688531310785	0.1089897222441806	0.0568475713422493
MR-link 2	histidine	HMDB0000177	n1-methyl-2-pyridone-5-carboxamide	HMDB0004193	met-d-His	GCST90199778	14:21241151-21765620	0.474336254285532	0.2611420187016725	0.0693102728669039
MR-link 2	histidine	HMDB0000177	n1-methyl-2-pyridone-5-carboxamide	HMDB0004193	met-d-His	GCST90199778	14:24625832-25125832	-1.5329545317814637	1.094500324874454	0.1613344380764885
MR-link 2	histidine	HMDB0000177	n1-methyl-2-pyridone-5-carboxamide	HMDB0004193	met-d-His	GCST90199778	14:94599201-95099201	-0.4526861357426869	0.7722157084252649	0.5577295599664309
MR-link 2	histidine	HMDB0000177	n1-methyl-2-pyridone-5-carboxamide	HMDB0004193	met-d-His	GCST90199778	15:43028726-45092210	-0.6732851257912328	0.6363364517057233	0.2900259543729571
MR-link 2	histidine	HMDB0000177	n1-methyl-2-pyridone-5-carboxamide	HMDB0004193	met-d-His	GCST90199778	20:38915692-39415692	0.525065898161279	0.636237483862688	0.4092199347164202
MR-link 2	spermidine	HMDB0001257	5-oxoproline	HMDB0000267	GCST90200423	M01494	1:247789451-248289451	0.141286688586	0.1661170132173113	0.3950332139893271
MR-link 2	adenosine	HMDB0000050	heme	HMDB0003178	M00555	M32593	1:109564880-110064880	-0.1385352523482738	0.2228592565099686	0.5341873951381817
MR-link 2	adenosine	HMDB0000050	heme	HMDB0003178	M00555	M32593	6:96128415-96628415	-0.2184935933816971	0.2820325725632192	0.4385107491520958
MR-link 2	phenylalanine	HMDB0000159	ornithine	HMDB0000214	met-d-Phe	GCST90200404	2:211293055-211793055	1.3786703918725651	0.6710413000254797	0.0399250121742743
MR-link 2	phenylalanine	HMDB0000159	ornithine	HMDB0000214	met-d-Phe	GCST90200404	6:17868392-18368392	-0.3625264212412651	0.9436178283313502	0.7008392884532807
MR-link 2	phenylalanine	HMDB0000159	ornithine	HMDB0000214	met-d-Phe	GCST90200404	11:57019429-57519429	0.0495026525921205	0.3996875584752511	0.9014313709050968
MR-link 2	phenylalanine	HMDB0000159	ornithine	HMDB0000214	met-d-Phe	GCST90200404	12:56671418-57171418	2.608883680508406	1.0020614855706478	0.0092272807501476
MR-link 2	phenylalanine	HMDB0000159	ornithine	HMDB0000214	met-d-Phe	GCST90200404	12:102211009-102721004	0.2040739160270657	0.3588675973901196	0.5695863910810901
MR-link 2	phenylalanine	HMDB0000159	ornithine	HMDB0000214	met-d-Phe	GCST90200404	12:102890425-104124563	0.1710185585814146	0.0925537792153814	0.0646349002044441
MR-link 2	phenylalanine	HMDB0000159	ornithine	HMDB0000214	met-d-Phe	GCST90200404	12:104125826-104625826	-0.7621341285926702	0.5011404914846525	0.1283102001655531
MR-link 2	phenylalanine	HMDB0000159	ornithine	HMDB0000214	met-d-Phe	GCST90200404	14:55161744-55661744	0.1274405938871869	0.3158602886560791	0.686601467938694
MR-link 2	phenylalanine	HMDB0000159	ornithine	HMDB0000214	met-d-Phe	GCST90200404	14:55670870-56170870	0.0997260732445405	0.5207835744679021	0.8481398693554527
MR-link 2	phenylalanine	HMDB0000159	ornithine	HMDB0000214	met-d-Phe	GCST90200404	16:16004626-16504626	0.5351888616634288	0.5948408667788719	0.3682704969110582
MR-link 2	isoleucine	HMDB0000172	uridine	HMDB0000296	bioa_010	GCST90200407	2:27480940-27980940	1.0846914138102912	0.4207460013859492	0.0099368378168852
MR-link 2	isoleucine	HMDB0000172	uridine	HMDB0000296	bioa_010	GCST90200407	4:88976422-89476422	-0.0312415390095133	0.1824185094870398	0.8640169817076334
MR-link 2	isoleucine	HMDB0000172	uridine	HMDB0000296	bioa_010	GCST90200407	12:56615040-57115040	1.5534405468366883	0.688920436761308	0.0241401664308207
MR-link 2	isoleucine	HMDB0000172	uridine	HMDB0000296	bioa_010	GCST90200407	16:70059237-70559237	-0.3413733644169611	0.3287049173589171	0.2990184970644816
MR-link 2	flavin adenine dinucleotide (fad)	HMDB0001248	arginine	HMDB0000517	GCST90200376	GCST90200372	2:69949756-70738470	-0.0215608368429915	0.0462149235415752	0.6408332592651581
MR-link 2	threonine	HMDB0000167	urate	HMDB0000289	GCST90200432	M01604	2:27589369-28089369	-0.472545038742208	0.1865890255943276	0.0113237946569751
MR-link 2	threonine	HMDB0000167	urate	HMDB0000289	GCST90200432	M01604	14:100594368-101094368	0.3425964691481548	0.2159191354217541	0.1125831491785829
MR-link 2	myo-inositol	HMDB0000211	tyrosine	HMDB0000158	M19934	met-d-Tyr	16:24681798-25181798	0.0099412147800745	0.0489517475611045	0.8390710046554299
MR-link 2	myo-inositol	HMDB0000211	tyrosine	HMDB0000158	M19934	met-d-Tyr	19:18368867-18868867	-0.025165654784128	0.0508198887097474	0.6204638686381211
MR-link 2	1-methylnicotinamide	HMDB0000699	arachidonate (20:4n6)	HMDB0001043	GCST90200406	M01110	6:160317928-160817928	0.0190865704072938	0.1899396286539542	0.9199572561194356
MR-link 2	glucose	HMDB0000122	oleate (18:1n9)	HMDB0000207	met-d-Glucose	M01359	2:165251927-165751927	-1.3006882166916944	0.9673176294189324	0.1787434434274062
MR-link 2	glucose	HMDB0000122	oleate (18:1n9)	HMDB0000207	met-d-Glucose	M01359	2:169498833-170056652	-0.1582349398891284	0.163924655812489	0.3343992465147146
MR-link 2	glucose	HMDB0000122	oleate (18:1n9)	HMDB0000207	met-d-Glucose	M01359	3:122819058-123319058	-0.1079446520884306	0.8387292506351122	0.8975948490479341
MR-link 2	glucose	HMDB0000122	oleate (18:1n9)	HMDB0000207	met-d-Glucose	M01359	3:151951767-152451767	0.2887297621295685	0.8509726963600723	0.7343884108005743
MR-link 2	glucose	HMDB0000122	oleate (18:1n9)	HMDB0000207	met-d-Glucose	M01359	3:170377909-170877909	0.4778527914566879	0.3822830966642882	0.211300578752379
MR-link 2	glucose	HMDB0000122	oleate (18:1n9)	HMDB0000207	met-d-Glucose	M01359	4:185468314-185968314	0.5764329871495926	1.088906293443907	0.5965496568711675
MR-link 2	glucose	HMDB0000122	oleate (18:1n9)	HMDB0000207	met-d-Glucose	M01359	5:95479406-95979406	-0.3652802842342153	0.8233475948838525	0.6572937850161982
MR-link 2	glucose	HMDB0000122	oleate (18:1n9)	HMDB0000207	met-d-Glucose	M01359	6:7000270-7500270	1.176008967658146	0.6116693506790967	0.0545275354748846
MR-link 2	glucose	HMDB0000122	oleate (18:1n9)	HMDB0000207	met-d-Glucose	M01359	7:14801789-15301789	0.611210316312461	0.3935026840793051	0.1203620413479051
MR-link 2	glucose	HMDB0000122	oleate (18:1n9)	HMDB0000207	met-d-Glucose	M01359	7:43935955-44473721	-0.488030324096718	0.2547516911677202	0.0554020379567123
MR-link 2	glucose	HMDB0000122	oleate (18:1n9)	HMDB0000207	met-d-Glucose	M01359	8:117934783-118434783	-0.0355463533654362	0.7402994408055954	0.9617033453774952
MR-link 2	glucose	HMDB0000122	oleate (18:1n9)	HMDB0000207	met-d-Glucose	M01359	9:21884068-22384068	0.0744375592417242	0.6535050220469089	0.9093130173849596
MR-link 2	glucose	HMDB0000122	oleate (18:1n9)	HMDB0000207	met-d-Glucose	M01359	10:2888477-3388477	-0.5672544473957857	0.4620121443601851	0.2195253581293973
MR-link 2	glucose	HMDB0000122	oleate (18:1n9)	HMDB0000207	met-d-Glucose	M01359	10:112762852-113262852	-1.6245659490958242	0.8734709710772713	0.0629001143939545
MR-link 2	glucose	HMDB0000122	oleate (18:1n9)	HMDB0000207	met-d-Glucose	M01359	10:114504071-115004071	-0.426300771967358	0.5195660105673598	0.4119345727573195
MR-link 2	glucose	HMDB0000122	oleate (18:1n9)	HMDB0000207	met-d-Glucose	M01359	12:111682800-112523499	-0.6787004409513335	0.7666777637497253	0.3760225486442859
MR-link 2	glucose	HMDB0000122	oleate (18:1n9)	HMDB0000207	met-d-Glucose	M01359	12:121166650-121666650	-0.5356928341491006	0.8023447921834801	0.5043511974972597
MR-link 2	glucose	HMDB0000122	oleate (18:1n9)	HMDB0000207	met-d-Glucose	M01359	13:28213465-28721145	0.0041280909846081	1.2720154360953695	0.9974106176803345
MR-link 2	glucose	HMDB0000122	oleate (18:1n9)	HMDB0000207	met-d-Glucose	M01359	17:43272775-44380160	1.1150387422093808	0.7503865844895101	0.1372917133435884
MR-link 2	glucose	HMDB0000122	oleate (18:1n9)	HMDB0000207	met-d-Glucose	M01359	20:22311971-22811971	0.2079139847735148	1.59734701943622	0.8964382078301693
MR-link 2	choline	HMDB0000097	oleamide	HMDB0002117	GCST90200327	M32458	17:17175631-17675631	-0.1613992073702718	0.168075418619157	0.3369150782754351
MR-link 2	valine	HMDB0000883	isoleucine	HMDB0000172	M01649	GCST90200399	4:88976422-89476422	0.468178344692557	0.152282048862011	0.0021091521298329
MR-link 2	histidine	HMDB0000177	cystine	HMDB0000192	met-d-His	GCST90200382	1:168963261-169463261	-0.0404102121592296	0.656058454212408	0.9508850047526176
MR-link 2	histidine	HMDB0000177	cystine	HMDB0000192	met-d-His	GCST90200382	2:27491237-27991237	-0.1150185607231664	0.5610503589888344	0.8375676171430033
MR-link 2	histidine	HMDB0000177	cystine	HMDB0000192	met-d-His	GCST90200382	2:211290507-212074453	-0.1195927481736131	0.321804220948982	0.7101668558092485
MR-link 2	histidine	HMDB0000177	cystine	HMDB0000192	met-d-His	GCST90200382	3:148408762-149190142	-0.0459432465129218	0.2978684239248867	0.8774204490200168
MR-link 2	histidine	HMDB0000177	cystine	HMDB0000192	met-d-His	GCST90200382	6:134622121-135122121	0.2263818444567679	0.5950333692777043	0.7036096601250017
MR-link 2	histidine	HMDB0000177	cystine	HMDB0000192	met-d-His	GCST90200382	11:8005408-8505408	1.7035121408873537	1.0581214399024177	0.1074109328179135
MR-link 2	histidine	HMDB0000177	cystine	HMDB0000192	met-d-His	GCST90200382	12:46932531-47432531	0.3364647705513471	0.6012066521619025	0.5757187972106155
MR-link 2	histidine	HMDB0000177	cystine	HMDB0000192	met-d-His	GCST90200382	12:56610020-57110020	0.0414194319768521	0.5428134642454575	0.9391763738764478
MR-link 2	histidine	HMDB0000177	cystine	HMDB0000192	met-d-His	GCST90200382	12:95659569-96755187	-0.1232063203690668	0.1026011024573292	0.2298177627974803
MR-link 2	histidine	HMDB0000177	cystine	HMDB0000192	met-d-His	GCST90200382	14:21241151-21765620	0.1069122007612851	0.2563426060082869	0.6766289477482914
MR-link 2	histidine	HMDB0000177	cystine	HMDB0000192	met-d-His	GCST90200382	14:24625832-25125832	0.3413129769484974	0.9440434231475152	0.7176930235107022
MR-link 2	histidine	HMDB0000177	cystine	HMDB0000192	met-d-His	GCST90200382	14:94599201-95099201	-0.6369694804519428	0.7686244921370737	0.4072665541261114
MR-link 2	histidine	HMDB0000177	cystine	HMDB0000192	met-d-His	GCST90200382	15:43028726-45092210	-0.6479133247395424	0.5041422970550589	0.1987295797767509
MR-link 2	histidine	HMDB0000177	cystine	HMDB0000192	met-d-His	GCST90200382	20:38915692-39415692	0.845805996673441	0.5572929698171863	0.1290889324211268
MR-link 2	2-aminobutyrate	HMDB0000452	cysteinylglycine	HMDB0000078	M32348	GCST90200364	2:64958074-65458074	-0.1370142977364248	0.1149540365267629	0.2332984741386841
MR-link 2	2-aminobutyrate	HMDB0000452	cysteinylglycine	HMDB0000078	M32348	GCST90200364	4:88993818-89493818	-0.0163092696275791	0.1988737223818151	0.9346402182451952
MR-link 2	lactate	HMDB0000190	5-methylthioadenosine (mta)	HMDB0001173	met-d-Lactate	GCST90200359	2:27348097-28101918	0.5584602128928637	0.6250210902594532	0.3715861588595447
MR-link 2	lactate	HMDB0000190	5-methylthioadenosine (mta)	HMDB0001173	met-d-Lactate	GCST90200359	6:135171067-135671067	0.2185156544250145	0.4927728598755258	0.6574468375258724
MR-link 2	lactate	HMDB0000190	5-methylthioadenosine (mta)	HMDB0001173	met-d-Lactate	GCST90200359	8:106333124-106833124	0.1255856459003594	0.8926019259971604	0.8881099942814182
MR-link 2	lactate	HMDB0000190	5-methylthioadenosine (mta)	HMDB0001173	met-d-Lactate	GCST90200359	9:4513176-5186407	0.2529140210994669	0.3638020811321529	0.4869320145680882
MR-link 2	lactate	HMDB0000190	5-methylthioadenosine (mta)	HMDB0001173	met-d-Lactate	GCST90200359	10:2727379-3389269	-0.1973026814629984	0.2877983611566616	0.4929914082959398
MR-link 2	lactate	HMDB0000190	5-methylthioadenosine (mta)	HMDB0001173	met-d-Lactate	GCST90200359	11:118839742-119339742	0.7054713024778017	0.6823627027642372	0.3011990142642509
MR-link 2	lactate	HMDB0000190	5-methylthioadenosine (mta)	HMDB0001173	met-d-Lactate	GCST90200359	12:111682800-113133476	0.6851211172994848	0.4062198746859517	0.0916847082645476
MR-link 2	lactate	HMDB0000190	5-methylthioadenosine (mta)	HMDB0001173	met-d-Lactate	GCST90200359	20:8379807-8879807	0.4202563940673813	0.5914129121286171	0.4773338423679456
MR-link 2	lactate	HMDB0000190	5-methylthioadenosine (mta)	HMDB0001173	met-d-Lactate	GCST90200359	22:21708872-22208872	-0.0571468024431289	1.0909412411331385	0.9582234995346678
MR-link 2	glycerophosphoethanolamine	HMDB0000114	thyroxine	HMDB0000248	GCST90199808	GCST90200293	1:40156715-40656715	-0.0548175281352638	0.2149370523287903	0.7986922685377763
MR-link 2	glycerophosphoethanolamine	HMDB0000114	thyroxine	HMDB0000248	GCST90199808	GCST90200293	22:24208096-24708096	-0.1715438893692724	0.1795859398187602	0.3394669945074706
MR-link 2	5,6-dihydrothymine	HMDB0000079	3-methyl-2-oxovalerate	HMDB0000491	GCST90200339	GCST90199631	22:50721854-51221854	-0.0442948970618409	0.224849182827345	0.8438289019191321
MR-link 2	tryptophan	HMDB0000929	alpha-ketoglutarate	HMDB0000208	GCST90200441	GCST90200455	4:156527528-157027528	0.0301770479149583	0.3996194460968655	0.939805390506342
MR-link 2	tryptophan	HMDB0000929	alpha-ketoglutarate	HMDB0000208	GCST90200441	GCST90200455	6:111301079-112053797	-0.0461370266532597	0.1472662610612235	0.7540604514432023
MR-link 2	biliverdin	HMDB0001008	inosine	HMDB0000195	M02137	M01123	2:234046650-234918570	0.0211613190255523	0.0557489824623855	0.7042556077102694
MR-link 2	retinol (vitamin a)	HMDB0000305	pyruvate	HMDB0000243	GCST90200405	met-d-Pyruvate	18:28939457-29439457	0.0581893486424159	0.0556747862390989	0.2959466279588203
MR-link 2	retinol (vitamin a)	HMDB0000305	pyruvate	HMDB0000243	GCST90200405	met-d-Pyruvate	20:38915692-39415692	0.0608629653253627	0.0575619338485442	0.2903530344303867
MR-link 2	n-formylanthranilic acid	HMDB0004089	beta-citrylglutamate	HMDB0241915	GCST90199960	GCST90199911	2:143548189-144048189	-0.0252194802563439	0.1320035966977691	0.8484852740986503
MR-link 2	n-formylanthranilic acid	HMDB0004089	beta-citrylglutamate	HMDB0241915	GCST90199960	GCST90199911	17:75643177-76448530	0.0791145179239054	0.0307145654171406	0.0100009036697143
MR-link 2	4-acetamidobutanoate	HMDB0003681	cystathionine	HMDB0000099	GCST90200311	GCST90200383	8:18005709-18505709	0.0056124817711925	0.0583327012528084	0.923349805280448
MR-link 2	4-acetamidobutanoate	HMDB0003681	cystathionine	HMDB0000099	GCST90200311	GCST90200383	22:50435332-50935332	-0.0588287643196156	0.2991231747561794	0.8440852398626919
MR-link 2	cortisol	HMDB0000063	kynurenine	HMDB0000684	GCST90200378	GCST90199636	14:94554700-95054700	-0.0293739680484897	0.2630309474449548	0.9110811416328798
MR-link 2	5-methylthioadenosine (mta)	HMDB0001173	3-methyl-2-oxovalerate	HMDB0000491	GCST90200359	GCST90199631	2:211290507-211790507	0.0353750259106134	0.3107832589536515	0.9093762104374024
MR-link 2	5-methylthioadenosine (mta)	HMDB0001173	3-methyl-2-oxovalerate	HMDB0000491	GCST90200359	GCST90199631	6:149659491-150411114	0.3065593139454647	0.2668733964728711	0.2506768566231997
MR-link 2	5-methylthioadenosine (mta)	HMDB0001173	3-methyl-2-oxovalerate	HMDB0000491	GCST90200359	GCST90199631	6:160319068-160819068	-0.0756606820908245	0.2689637068134105	0.7784769132137754
MR-link 2	5-methylthioadenosine (mta)	HMDB0001173	3-methyl-2-oxovalerate	HMDB0000491	GCST90200359	GCST90199631	16:16009596-16509596	0.0028254863043089	0.4887897497412777	0.99538779333035
MR-link 2	acetate	HMDB0000042	ornithine	HMDB0000214	met-d-Acetate	bioa_014	2:27480940-27980940	0.9938458977820792	0.4099477733168539	0.0153369491813912
MR-link 2	acetate	HMDB0000042	ornithine	HMDB0000214	met-d-Acetate	bioa_014	9:4513491-5013491	0.3134655847507118	0.307898363550781	0.30863929277841
MR-link 2	acetate	HMDB0000042	ornithine	HMDB0000214	met-d-Acetate	bioa_014	12:111634608-112523499	-0.3621329978666159	0.3285127652581008	0.2703135731861988
MR-link 2	acetate	HMDB0000042	ornithine	HMDB0000214	met-d-Acetate	bioa_014	12:112590766-113090766	-0.440502643300104	0.3332788285999167	0.1862600569551967
MR-link 2	acetate	HMDB0000042	ornithine	HMDB0000214	met-d-Acetate	bioa_014	20:24698737-26432690	-0.255702951895674	0.160144428989868	0.1103321192234533
MR-link 2	acetate	HMDB0000042	ornithine	HMDB0000214	met-d-Acetate	bioa_014	20:29267804-29767804	-0.1373327455363244	0.3308155860909929	0.6780439259140705
MR-link 2	acetate	HMDB0000042	ornithine	HMDB0000214	met-d-Acetate	bioa_014	20:32973832-34017690	-0.0202647510388105	0.295980719741745	0.9454143213233188
MR-link 2	betaine	HMDB0000043	tyrosine	HMDB0000158	M03141	M01299	2:211337631-211837631	0.1394865983799316	0.1111800842235176	0.209623792067947
MR-link 2	betaine	HMDB0000043	tyrosine	HMDB0000158	M03141	M01299	5:78095798-78666416	-0.0518436753978203	0.0958409997802169	0.588552930902
MR-link 2	betaine	HMDB0000043	tyrosine	HMDB0000158	M03141	M01299	12:30349-530349	-0.088186677610995	0.1536436618720411	0.5659888731505107
MR-link 2	betaine	HMDB0000043	tyrosine	HMDB0000158	M03141	M01299	21:44237404-44737404	0.2151111830840026	0.1419200259347866	0.1295898805874421
MR-link 2	arginine	HMDB0000517	phosphate	HMDB0001429	GCST90200372	GCST90200393	6:131644358-132148208	-0.1562775813744334	0.2093806343702411	0.4554377142095714
MR-link 2	arginine	HMDB0000517	phosphate	HMDB0001429	GCST90200372	GCST90200393	10:99896895-100396895	0.1649387141627002	0.1245200537167484	0.1853053190027664
MR-link 2	glycine	HMDB0000123	dehydroepiandrosterone sulfate (dhea-s)	HMDB0001032	M32338	M32425	2:211289363-212090389	0.0161795980395051	0.0384812561675897	0.6741538276011209
MR-link 2	citrulline	HMDB0000904	histidine	HMDB0000177	GCST90200403	bioa_009	2:211084708-211584708	0.1702298443328087	0.1506256239580288	0.2584121978920612
MR-link 2	citrulline	HMDB0000904	histidine	HMDB0000177	GCST90200403	bioa_009	9:133044244-133573675	0.0366959301586592	0.051729168428067	0.4780851856580953
MR-link 2	7-methylxanthine	HMDB0001991	glutamine	HMDB0000641	M34390	M00053	5:168189476-168689476	0.2293671873189184	0.3560793235112437	0.5194805535714355
MR-link 2	n-formylanthranilic acid	HMDB0004089	1,7-dimethylurate	HMDB0011103	GCST90199960	M34400	2:143548189-144048189	-0.0779719530440092	0.2027165069513504	0.7005075324169647
MR-link 2	n-formylanthranilic acid	HMDB0004089	1,7-dimethylurate	HMDB0011103	GCST90199960	M34400	17:75643177-76448530	0.0686231918217197	0.0590286802642506	0.245016256246513
MR-link 2	choline	HMDB0000097	serine	HMDB0000187	GCST90200327	M32315	17:17175631-17675631	0.0698530824442908	0.149677272688384	0.6407207480654813
MR-link 2	tryptophan	HMDB0000929	glycine	HMDB0000123	GCST90200441	M32338	6:111301079-112053797	0.0063343982662163	0.2643384169704356	0.980881950610955
MR-link 2	alpha-aminoadipic acid	HMDB0000510	phenylalanine	HMDB0000159	bioa_025	met-d-Phe	3:2996317-3496317	-0.0660985907886279	0.0959128931371423	0.490727431415568
MR-link 2	alpha-aminoadipic acid	HMDB0000510	phenylalanine	HMDB0000159	bioa_025	met-d-Phe	5:36380209-36880209	-0.0194626620944547	0.0593602681722356	0.7430072702313908
MR-link 2	acetone	HMDB0001659	sulfate*	HMDB01448	met-d-Acetone	GCST90199896	1:120074995-120574995	-0.834849172377379	0.7135542209495964	0.2420061947539207
MR-link 2	acetone	HMDB0001659	sulfate*	HMDB01448	met-d-Acetone	GCST90199896	5:41206969-43455198	-0.4052942276905849	0.3000184261235102	0.1767281774618533
MR-link 2	acetone	HMDB0001659	sulfate*	HMDB01448	met-d-Acetone	GCST90199896	6:166522838-167022838	-1.8558814573069604	1.300688384624357	0.1536244131994452
MR-link 2	acetone	HMDB0001659	sulfate*	HMDB01448	met-d-Acetone	GCST90199896	8:126241733-126741733	-0.2972798247091605	0.8426659860732081	0.7242497146339126
MR-link 2	acetone	HMDB0001659	sulfate*	HMDB01448	met-d-Acetone	GCST90199896	10:135065795-135607239	0.3811968140549139	0.4077489556919759	0.3498495506640446
MR-link 2	acetone	HMDB0001659	sulfate*	HMDB01448	met-d-Acetone	GCST90199896	11:116461180-116961180	0.5131908987283713	0.8731650175652278	0.556709212560467
MR-link 2	acetone	HMDB0001659	sulfate*	HMDB01448	met-d-Acetone	GCST90199896	12:122365033-122865033	-0.945974585015808	0.7159151442127955	0.1863846386324231
MR-link 2	acetone	HMDB0001659	sulfate*	HMDB01448	met-d-Acetone	GCST90199896	12:123068455-124007504	-0.5597825749392262	0.8477658904040772	0.5090592432067267
MR-link 2	acetone	HMDB0001659	sulfate*	HMDB01448	met-d-Acetone	GCST90199896	13:42058883-42558883	-0.2895157148650544	0.8647953210947005	0.7377914521601034
MR-link 2	acetone	HMDB0001659	sulfate*	HMDB01448	met-d-Acetone	GCST90199896	17:6935779-7435779	-0.2053159728991046	0.6255556042194095	0.7427500253557799
MR-link 2	acetone	HMDB0001659	sulfate*	HMDB01448	met-d-Acetone	GCST90199896	19:45929043-46429043	0.6986680961886238	0.8611723636702665	0.4171941050554697
MR-link 2	threonine	HMDB0000167	isoleucine	HMDB0000172	GCST90200432	M01125	2:27589369-28089369	-0.5175520026658217	0.1963066517027354	0.0083779387804458
MR-link 2	threonine	HMDB0000167	isoleucine	HMDB0000172	GCST90200432	M01125	14:100594368-101094368	-0.0406943846305012	0.2815089061977577	0.8850598033968653
MR-link 2	3-(4-hydroxyphenyl)lactate	HMDB0000755	spermidine	HMDB0001257	M32197	bioa_033	17:79879970-80379970	0.0795224390440251	0.0991352770697948	0.4224599142569335
MR-link 2	glucose	HMDB0000122	2-aminobutyrate	HMDB0000452	met-d-Glucose	M32348	2:165251927-165751927	-0.4862558240272358	0.6850477810631664	0.4778201033394332
MR-link 2	glucose	HMDB0000122	2-aminobutyrate	HMDB0000452	met-d-Glucose	M32348	2:169498833-170056652	0.0538195228948664	0.1614606450487265	0.7388859157672414
MR-link 2	glucose	HMDB0000122	2-aminobutyrate	HMDB0000452	met-d-Glucose	M32348	3:122819058-123319058	-0.0107951505956664	0.481939134478158	0.9821293537548238
MR-link 2	glucose	HMDB0000122	2-aminobutyrate	HMDB0000452	met-d-Glucose	M32348	3:151951767-152451767	-0.0999729703098228	0.8823550438881702	0.9097907910431084
MR-link 2	glucose	HMDB0000122	2-aminobutyrate	HMDB0000452	met-d-Glucose	M32348	3:170377909-170877909	0.123866083043311	0.3827674298364372	0.7462358579550498
MR-link 2	glucose	HMDB0000122	2-aminobutyrate	HMDB0000452	met-d-Glucose	M32348	4:185468314-185968314	-0.5317732134924	1.0511029091417907	0.6129133259937247
MR-link 2	glucose	HMDB0000122	2-aminobutyrate	HMDB0000452	met-d-Glucose	M32348	5:95479406-95979406	0.816514369853227	0.9170519536188764	0.3732679350815117
MR-link 2	glucose	HMDB0000122	2-aminobutyrate	HMDB0000452	met-d-Glucose	M32348	6:7000270-7500270	0.77181775732342	0.7001616378915375	0.270312906585373
MR-link 2	glucose	HMDB0000122	2-aminobutyrate	HMDB0000452	met-d-Glucose	M32348	7:14801789-15301789	-0.0120777438270772	0.3858704569378079	0.9750302934578214
MR-link 2	glucose	HMDB0000122	2-aminobutyrate	HMDB0000452	met-d-Glucose	M32348	7:43935955-44473721	0.0803840856785841	0.276368439753344	0.771159608764728
MR-link 2	glucose	HMDB0000122	2-aminobutyrate	HMDB0000452	met-d-Glucose	M32348	8:117934783-118434783	0.1806658126750887	1.1126907010549565	0.8710157510298708
MR-link 2	glucose	HMDB0000122	2-aminobutyrate	HMDB0000452	met-d-Glucose	M32348	9:21884068-22384068	0.7341413380561035	0.572500570503779	0.1997228161118604
MR-link 2	glucose	HMDB0000122	2-aminobutyrate	HMDB0000452	met-d-Glucose	M32348	10:2888477-3388477	0.6363550047222541	0.4212315423270674	0.1308645915589437
MR-link 2	glucose	HMDB0000122	2-aminobutyrate	HMDB0000452	met-d-Glucose	M32348	10:112762852-113262852	0.7069748782142931	1.1581964088085828	0.5415901263812446
MR-link 2	glucose	HMDB0000122	2-aminobutyrate	HMDB0000452	met-d-Glucose	M32348	10:114504071-115004071	-1.1779082460431354	0.6064506896536477	0.0521009782648763
MR-link 2	glucose	HMDB0000122	2-aminobutyrate	HMDB0000452	met-d-Glucose	M32348	12:111682800-112523499	0.1861215684539064	0.6645780991556227	0.7794316733834066
MR-link 2	glucose	HMDB0000122	2-aminobutyrate	HMDB0000452	met-d-Glucose	M32348	12:121166650-121666650	-0.0446858752933417	0.7901128749379099	0.9548986317157248
MR-link 2	glucose	HMDB0000122	2-aminobutyrate	HMDB0000452	met-d-Glucose	M32348	13:28213465-28721145	-1.3488460819292274	1.296013430123682	0.2979843896679141
MR-link 2	glucose	HMDB0000122	2-aminobutyrate	HMDB0000452	met-d-Glucose	M32348	17:43272775-44380160	0.6437927989028487	0.9295802387817796	0.4885838908167442
MR-link 2	glucose	HMDB0000122	2-aminobutyrate	HMDB0000452	met-d-Glucose	M32348	20:22311971-22811971	-0.2896373427486672	0.9304163700825844	0.7555736075316792
MR-link 2	phosphate	HMDB0001429	histidine	HMDB0000177	GCST90200393	bioa_009	1:21570042-22070042	-0.032350293155762	0.0494461008138479	0.5129483861459492
MR-link 2	3-(4-hydroxyphenyl)lactate	HMDB0000755	glutamine	HMDB0000641	GCST90200371	M00053	6:111301079-111801079	-0.0151711512007637	0.1824846889189404	0.9337429474509484
MR-link 2	3-(4-hydroxyphenyl)lactate	HMDB0000755	glutamine	HMDB0000641	GCST90200371	M00053	17:79941425-80441425	-0.0216317367106216	0.1020104862196752	0.832064867481063
MR-link 2	2-aminobutyrate	HMDB0000452	1-stearoyl-2-oleoyl-gps (18:0/18:1)	HMDB0010163	M32348	GCST90199652	2:64958074-65458074	0.1682507308591508	0.1147777221184597	0.1426801183932108
MR-link 2	2-aminobutyrate	HMDB0000452	1-stearoyl-2-oleoyl-gps (18:0/18:1)	HMDB0010163	M32348	GCST90199652	4:88993818-89493818	-0.2067497422561885	0.2604994479410042	0.4273894797625361
MR-link 2	aspartate	HMDB0000191	phenylalanine	HMDB0000159	bioa_004	bioa_016	2:211431243-211931243	0.3580505477284833	0.1074486293330911	0.0008613285116877
MR-link 2	aspartate	HMDB0000191	phenylalanine	HMDB0000159	bioa_004	bioa_016	4:178111051-178611051	0.0128417211468022	0.0353473162633054	0.7163799238310365
MR-link 2	aspartate	HMDB0000191	phenylalanine	HMDB0000159	bioa_004	bioa_016	12:101969766-102469766	-0.0072837686970679	0.0581630527839375	0.9003413369997282
MR-link 2	n-formylanthranilic acid	HMDB0004089	3-(4-hydroxyphenyl)lactate	HMDB0000755	GCST90199960	GCST90200371	2:143548189-144048189	-0.0796658892763235	0.1789806352573994	0.6562409944011329
MR-link 2	n-formylanthranilic acid	HMDB0004089	3-(4-hydroxyphenyl)lactate	HMDB0000755	GCST90199960	GCST90200371	17:75643177-76448530	0.0798256610909255	0.0290816688609626	0.0060533218888882
MR-link 2	mannose	HMDB0000169	alpha-ketobutyrate	HMDB0000005	GCST90200435	GCST90200438	2:27176853-28662558	-0.1750288136147333	0.1082750384937354	0.1059818362818101
MR-link 2	mannose	HMDB0000169	alpha-ketobutyrate	HMDB0000005	GCST90200435	GCST90200438	12:22996345-23496345	0.5640124014062473	0.2485475798253732	0.0232541528419452
MR-link 2	isoleucine	HMDB0000172	gluconate	HMDB0000625	bioa_010	GCST90200373	2:27480940-27980940	0.3048160140593692	0.4423174757595651	0.4907389417833071
MR-link 2	isoleucine	HMDB0000172	gluconate	HMDB0000625	bioa_010	GCST90200373	4:88976422-89476422	-0.16001704807022	0.183799380362426	0.3839687108607844
MR-link 2	isoleucine	HMDB0000172	gluconate	HMDB0000625	bioa_010	GCST90200373	12:56615040-57115040	-0.993770589365242	0.6769133575228136	0.1420794331687151
MR-link 2	isoleucine	HMDB0000172	gluconate	HMDB0000625	bioa_010	GCST90200373	16:70059237-70559237	0.4160947989416287	0.3736994635020932	0.2655162089312412
MR-link 2	mannose	HMDB0000169	paraxanthine	HMDB0001860	M00584	GCST90199654	2:27182547-28770083	0.0473192029809767	0.0562329136324308	0.400075790335809
MR-link 2	5-acetylamino-6-formylamino-3-methyluracil	HMDB0011105	2-hydroxyphenylacetate	HMDB0000669	GCST90200680	GCST90200369	8:17743764-18765840	-0.014599961818739	0.0240272066063574	0.5434243326581263
MR-link 2	3-hydroxybutyrate (bhba)	HMDB0000011	alpha-ketoglutarate	HMDB0000208	met-d-bOHbutyrate	GCST90200455	1:230050269-230550269	1.0139494865131846	0.6379019699077179	0.1119460315185977
MR-link 2	3-hydroxybutyrate (bhba)	HMDB0000011	alpha-ketoglutarate	HMDB0000208	met-d-bOHbutyrate	GCST90200455	5:41452897-42471829	0.4218015537034786	0.4112441734907484	0.305046308712354
MR-link 2	3-hydroxybutyrate (bhba)	HMDB0000011	alpha-ketoglutarate	HMDB0000208	met-d-bOHbutyrate	GCST90200455	8:8059014-8559014	-0.3330525969199799	0.7304909566093503	0.6484404584629966
MR-link 2	3-hydroxybutyrate (bhba)	HMDB0000011	alpha-ketoglutarate	HMDB0000208	met-d-bOHbutyrate	GCST90200455	8:8580720-9433358	0.098641914887496	0.4487106511144742	0.8260003391161255
MR-link 2	3-hydroxybutyrate (bhba)	HMDB0000011	alpha-ketoglutarate	HMDB0000208	met-d-bOHbutyrate	GCST90200455	8:9546321-10530228	-0.0257659872117881	0.6470511743809031	0.968236126687931
MR-link 2	3-hydroxybutyrate (bhba)	HMDB0000011	alpha-ketoglutarate	HMDB0000208	met-d-bOHbutyrate	GCST90200455	8:10591858-11909109	0.3965432593425019	0.5704140852297989	0.4869394334938672
MR-link 2	3-hydroxybutyrate (bhba)	HMDB0000011	alpha-ketoglutarate	HMDB0000208	met-d-bOHbutyrate	GCST90200455	9:107339744-107915739	-0.1199917808565469	0.4906743544882099	0.8068090374288316
MR-link 2	3-hydroxybutyrate (bhba)	HMDB0000011	alpha-ketoglutarate	HMDB0000208	met-d-bOHbutyrate	GCST90200455	10:113694271-114194271	-0.3761139427299267	0.4880937491109773	0.4409575455344572
MR-link 2	3-hydroxybutyrate (bhba)	HMDB0000011	alpha-ketoglutarate	HMDB0000208	met-d-bOHbutyrate	GCST90200455	11:116451535-117240760	0.3525936190270637	0.5384078664305141	0.5125437318271081
MR-link 2	3-hydroxybutyrate (bhba)	HMDB0000011	alpha-ketoglutarate	HMDB0000208	met-d-bOHbutyrate	GCST90200455	12:122375755-122875755	-1.0673672527368925	0.6754195982838742	0.1140376167684381
MR-link 2	3-hydroxybutyrate (bhba)	HMDB0000011	alpha-ketoglutarate	HMDB0000208	met-d-bOHbutyrate	GCST90200455	14:94393207-95094947	-0.6758489228851787	0.4148684670423799	0.103298635238172
MR-link 2	3-hydroxybutyrate (bhba)	HMDB0000011	alpha-ketoglutarate	HMDB0000208	met-d-bOHbutyrate	GCST90200455	15:58430643-58980498	-0.0039434600709641	0.4889682088073706	0.9935652426024076
MR-link 2	3-hydroxybutyrate (bhba)	HMDB0000011	alpha-ketoglutarate	HMDB0000208	met-d-bOHbutyrate	GCST90200455	16:71899923-73042963	0.1711909094484306	0.3404210563602309	0.6150487081555636
MR-link 2	3-hydroxybutyrate (bhba)	HMDB0000011	alpha-ketoglutarate	HMDB0000208	met-d-bOHbutyrate	GCST90200455	17:6935779-7435779	-0.2475697060744931	0.555547671153107	0.6558632393937961
MR-link 2	3-hydroxybutyrate (bhba)	HMDB0000011	alpha-ketoglutarate	HMDB0000208	met-d-bOHbutyrate	GCST90200455	19:45161941-45661941	-0.6085130696876959	0.3988751533735744	0.1271162996909137
MR-link 2	arachidonate (20:4n6)	HMDB0001043	glycochenodeoxycholate	HMDB0000637	M01110	M32346	11:61330635-61830635	-0.0450460812952441	0.0541178364251842	0.4051999446362968
MR-link 2	n-acetyl-aspartyl-glutamate (naag)	HMDB0001067	cytosine	HMDB0000630	GCST90200684	GCST90200433	11:45663099-50986366	0.0460768594578677	0.0130451790707435	0.0004122755155255
MR-link 2	n-acetyl-aspartyl-glutamate (naag)	HMDB0001067	cytosine	HMDB0000630	GCST90200684	GCST90200433	11:54602007-58367668	0.0343066954809476	0.0182180669744259	0.0596849314289314
MR-link 2	bilirubin (z,z)	HMDB0000054	alpha-ketoglutarate	HMDB0000208	GCST90200704	GCST90200455	2:233988949-235124783	0.0075421981425808	0.0212909569339499	0.7231558768246358
MR-link 2	bilirubin (z,z)	HMDB0000054	alpha-ketoglutarate	HMDB0000208	GCST90200704	GCST90200455	12:21093886-21593886	-0.0012781230264031	0.1238070139644837	0.9917631765509224
MR-link 2	valine	HMDB0000883	acetoacetate	HMDB0000060	bioa_022	GCST90200318	2:64958074-65458074	-0.1322774310870025	0.2665306856493653	0.619687393280939
MR-link 2	valine	HMDB0000883	acetoacetate	HMDB0000060	bioa_022	GCST90200318	2:211173777-211673777	-1.2072590584010947	1.090718001230112	0.2683596433222093
MR-link 2	valine	HMDB0000883	acetoacetate	HMDB0000060	bioa_022	GCST90200318	4:88972827-89472827	0.3661380402399571	0.1374609185637443	0.007731421502648
MR-link 2	valine	HMDB0000883	acetoacetate	HMDB0000060	bioa_022	GCST90200318	11:116381707-116882500	-0.4453861177116925	0.4758504621916339	0.349283915750982
MR-link 2	valine	HMDB0000883	acetoacetate	HMDB0000060	bioa_022	GCST90200318	12:56615040-57115040	-0.6088355770877949	0.6374808641565354	0.3395448942029988
MR-link 2	valine	HMDB0000883	acetoacetate	HMDB0000060	bioa_022	GCST90200318	16:70059237-70559237	0.3773980175346108	0.3569771803342351	0.2904180925903414
MR-link 2	valine	HMDB0000883	acetoacetate	HMDB0000060	bioa_022	GCST90200318	17:6883609-7383609	0.9430689156796064	0.4314489275061605	0.0288289090996944
MR-link 2	valine	HMDB0000883	acetoacetate	HMDB0000060	bioa_022	GCST90200318	17:40470632-40970632	0.022544173035281	0.7764178085951305	0.9768357704246668
MR-link 2	valine	HMDB0000883	acetoacetate	HMDB0000060	bioa_022	GCST90200318	19:49114511-49614511	-0.2661826982550293	0.8535399500783679	0.7551489446149078
MR-link 2	acetone	HMDB0001659	ornithine	HMDB0000214	met-d-Acetone	GCST90200404	1:120074995-120574995	-1.9042722963501195	0.6986940733222194	0.0064209298597406
MR-link 2	acetone	HMDB0001659	ornithine	HMDB0000214	met-d-Acetone	GCST90200404	5:41206969-43455198	-0.1439922955342852	0.2548227710077083	0.5720272409482905
MR-link 2	acetone	HMDB0001659	ornithine	HMDB0000214	met-d-Acetone	GCST90200404	6:166522838-167022838	0.053646610763857	1.21845621199775	0.9648818095341049
MR-link 2	acetone	HMDB0001659	ornithine	HMDB0000214	met-d-Acetone	GCST90200404	8:126241733-126741733	1.409354835241723	0.9392834237027148	0.1334959407906881
MR-link 2	acetone	HMDB0001659	ornithine	HMDB0000214	met-d-Acetone	GCST90200404	10:135065795-135607239	-0.0874375695239269	0.4877922938925995	0.8577401160455013
MR-link 2	acetone	HMDB0001659	ornithine	HMDB0000214	met-d-Acetone	GCST90200404	11:116461180-116961180	0.2348167309353315	0.7965984844109926	0.7681663286533819
MR-link 2	acetone	HMDB0001659	ornithine	HMDB0000214	met-d-Acetone	GCST90200404	12:122365033-122865033	0.2960997640682093	0.703715286336186	0.6739256521941726
MR-link 2	acetone	HMDB0001659	ornithine	HMDB0000214	met-d-Acetone	GCST90200404	12:123068455-124007504	0.8174810604030207	0.7024122148540473	0.244497151947208
MR-link 2	acetone	HMDB0001659	ornithine	HMDB0000214	met-d-Acetone	GCST90200404	13:42058883-42558883	-1.5842936331125437	0.6726030807954058	0.0184994939828064
MR-link 2	acetone	HMDB0001659	ornithine	HMDB0000214	met-d-Acetone	GCST90200404	17:6935779-7435779	-0.386750639982149	0.5211866486163085	0.4580522907657228
MR-link 2	acetone	HMDB0001659	ornithine	HMDB0000214	met-d-Acetone	GCST90200404	19:45929043-46429043	0.8699331574568678	0.948679370065431	0.3591458575814266
MR-link 2	valine	HMDB0000883	3-hydroxybutyrate (bhba)	HMDB0000011	bioa_022	met-d-bOHbutyrate	2:27492603-27992603	-0.0868626491394933	0.1612354811491702	0.5900720644138118
MR-link 2	valine	HMDB0000883	3-hydroxybutyrate (bhba)	HMDB0000011	bioa_022	met-d-bOHbutyrate	2:64958074-65458074	-0.1306910479600839	0.0901788826299373	0.1472699386511707
MR-link 2	valine	HMDB0000883	3-hydroxybutyrate (bhba)	HMDB0000011	bioa_022	met-d-bOHbutyrate	2:211173777-211673777	0.0696208024610273	0.2483864899261449	0.7792533136993578
MR-link 2	valine	HMDB0000883	3-hydroxybutyrate (bhba)	HMDB0000011	bioa_022	met-d-bOHbutyrate	4:88972827-89472827	-0.0293866598947291	0.0397561588666518	0.4598022488276827
MR-link 2	valine	HMDB0000883	3-hydroxybutyrate (bhba)	HMDB0000011	bioa_022	met-d-bOHbutyrate	11:116381707-116882500	-0.4269998775843792	0.1373617494963521	0.0018798925222264
MR-link 2	valine	HMDB0000883	3-hydroxybutyrate (bhba)	HMDB0000011	bioa_022	met-d-bOHbutyrate	12:56615040-57115040	-0.2086657468213417	0.2029693834391018	0.3039191890187416
MR-link 2	valine	HMDB0000883	3-hydroxybutyrate (bhba)	HMDB0000011	bioa_022	met-d-bOHbutyrate	16:70059237-70559237	-0.0632793155343136	0.2468428754951814	0.7976770127646485
MR-link 2	valine	HMDB0000883	3-hydroxybutyrate (bhba)	HMDB0000011	bioa_022	met-d-bOHbutyrate	17:6883609-7383609	0.4220986067143133	0.124286741457536	0.0006833649771545
MR-link 2	valine	HMDB0000883	3-hydroxybutyrate (bhba)	HMDB0000011	bioa_022	met-d-bOHbutyrate	17:40470632-40970632	0.9433256623763608	0.3754404287679551	0.0119850525279982
MR-link 2	valine	HMDB0000883	3-hydroxybutyrate (bhba)	HMDB0000011	bioa_022	met-d-bOHbutyrate	19:49114511-49614511	-0.0059472960676625	0.1506837345777953	0.9685166816405268
MR-link 2	sarcosine	HMDB0000271	cysteine	HMDB0000574	bioa_031	GCST90200439	1:157842259-158342259	-0.0089867057858947	0.5341176062356225	0.9865759611397728
MR-link 2	sarcosine	HMDB0000271	cysteine	HMDB0000574	bioa_031	GCST90200439	9:136282183-136851769	-0.0931676602222286	0.1048837094692888	0.374382162787911
MR-link 2	beta-citrylglutamate	HMDB0241915	caffeine	HMDB0001847	GCST90199911	M00569	3:183486882-183986882	-0.1431966334098193	0.1310666468875926	0.2745922023801103
MR-link 2	beta-citrylglutamate	HMDB0241915	caffeine	HMDB0001847	GCST90199911	M00569	11:88203934-92094388	0.0052931706542493	0.0320620707556423	0.868872078606238
MR-link 2	n-acetylglucosaminylasparagine	HMDB0000489	glycohyocholate	HMDB0000138	GCST90200316	GCST90199935	4:178111987-178611987	-0.0338439533676004	0.1205702830366634	0.7789413045083645
MR-link 2	n-acetylglucosaminylasparagine	HMDB0000489	glycohyocholate	HMDB0000138	GCST90200316	GCST90199935	6:167457759-167966043	0.0075238128371401	0.0359497403725796	0.8342242099090875
MR-link 2	n-acetylglucosaminylasparagine	HMDB0000489	glycohyocholate	HMDB0000138	GCST90200316	GCST90199935	14:94594947-95094947	-0.3869138278960114	0.1749137517576519	0.0269648443043707
MR-link 2	n-acetylglucosaminylasparagine	HMDB0000489	glycohyocholate	HMDB0000138	GCST90200316	GCST90199935	17:64055051-64555051	-0.1567501268222444	0.1988273868430815	0.4304786080114244
MR-link 2	ornithine	HMDB0000214	acetate	HMDB0000042	bioa_014	met-d-Acetate	2:219037276-219805573	0.01035562937892	0.0844727347627505	0.9024306783553104
MR-link 2	ornithine	HMDB0000214	acetate	HMDB0000042	bioa_014	met-d-Acetate	4:144415809-145209327	-0.054567157953802	0.0777130936580544	0.4825783277392893
MR-link 2	ornithine	HMDB0000214	acetate	HMDB0000042	bioa_014	met-d-Acetate	6:131638147-132138147	0.0798711406705979	0.0551046753453737	0.1472136304454698
MR-link 2	ornithine	HMDB0000214	acetate	HMDB0000042	bioa_014	met-d-Acetate	9:135887106-136387106	0.0111668954253996	0.083402775011559	0.8934886299106279
MR-link 2	ornithine	HMDB0000214	acetate	HMDB0000042	bioa_014	met-d-Acetate	10:97138162-97638162	0.0544669574100346	0.088152948312736	0.5366618193707409
MR-link 2	ornithine	HMDB0000214	acetate	HMDB0000042	bioa_014	met-d-Acetate	12:46964292-47464292	-0.0373464703195492	0.0893709833244606	0.6760338430450967
MR-link 2	ornithine	HMDB0000214	acetate	HMDB0000042	bioa_014	met-d-Acetate	12:132819894-133319894	0.2401276024733283	0.130173560098307	0.0650851757374406
MR-link 2	ornithine	HMDB0000214	acetate	HMDB0000042	bioa_014	met-d-Acetate	16:68152686-68652686	0.4037988615310868	0.1600560580047847	0.0116405074894121
MR-link 2	ornithine	HMDB0000214	acetate	HMDB0000042	bioa_014	met-d-Acetate	19:12789284-13289284	0.0539582078293862	0.0640726235154573	0.3997088192539832
MR-link 2	sarcosine	HMDB0000271	aspartate	HMDB0000191	bioa_031	GCST90200370	1:157842259-158342259	0.0014657921603246	0.0007765735863984	0.0590914597537074
MR-link 2	sarcosine	HMDB0000271	aspartate	HMDB0000191	bioa_031	GCST90200370	9:136282183-136851769	-0.013448568230425	0.1304004998693063	0.917857575870832
MR-link 2	2-aminobutyrate	HMDB0000452	cytidine	HMDB0000089	GCST90200305	GCST90200429	2:64970910-65470910	0.0528034971717283	0.1107041466328791	0.6333774356487507
MR-link 2	2-aminobutyrate	HMDB0000452	cytidine	HMDB0000089	GCST90200305	GCST90200429	4:88993818-89493818	-0.1125529512830214	0.2554475463117845	0.6594947727696484
MR-link 2	orotate	HMDB0000226	beta-citrylglutamate	HMDB0241915	GCST90200392	GCST90199911	3:123305909-124961335	0.0462608983394674	0.034992082785739	0.1861551625631246
MR-link 2	orotate	HMDB0000226	beta-citrylglutamate	HMDB0241915	GCST90200392	GCST90199911	7:32831514-33590783	0.066214670786891	0.0485484014458969	0.1726022434548011
MR-link 2	glucose	HMDB0000122	aspartate	HMDB0000191	M20489	bioa_004	2:169551488-170051488	-0.0702642414825251	0.0844182721389197	0.4052201545405256
MR-link 2	choline	HMDB0000097	tryptophan	HMDB0000929	GCST90200327	bioa_020	17:17175631-17675631	-0.0117066393452608	0.0864542768015036	0.8922889460219159
MR-link 2	serine	HMDB0000187	oleamide	HMDB0002117	M32315	M32458	1:119966025-120466025	-0.0455175241778175	0.0862645396826764	0.5977419622731138
MR-link 2	serine	HMDB0000187	oleamide	HMDB0002117	M32315	M32458	2:211323559-211823559	0.108182297080312	0.1215862678897379	0.3735960969631631
MR-link 2	serine	HMDB0000187	oleamide	HMDB0002117	M32315	M32458	7:55822010-56322010	0.1675608673458425	0.146817685057615	0.2537512128165515
MR-link 2	phenylalanine	HMDB0000159	betaine	HMDB0000043	GCST90200396	M03141	12:103005621-103594137	0.1919994619518925	0.1171485832949384	0.1012258221665135
MR-link 2	tryptophan	HMDB0000929	2-aminobutyrate	HMDB0000452	M00054	GCST90200305	3:189559163-190059163	0.1475551361015167	0.5707444815271744	0.7959971347218584
MR-link 2	tryptophan	HMDB0000929	2-aminobutyrate	HMDB0000452	M00054	GCST90200305	5:153760041-154260041	0.291382269453765	0.2559533785788651	0.2549454332921773
MR-link 2	tryptophan	HMDB0000929	2-aminobutyrate	HMDB0000452	M00054	GCST90200305	6:111281159-111781159	-0.0132328630303224	0.149583697008088	0.9295074132157604
MR-link 2	tryptophan	HMDB0000929	2-aminobutyrate	HMDB0000452	M00054	GCST90200305	6:125293311-125793311	-0.1100526822141697	0.2246254020528082	0.6241772619331072
MR-link 2	tryptophan	HMDB0000929	2-aminobutyrate	HMDB0000452	M00054	GCST90200305	7:14057409-14557409	0.213032136134025	0.1697560766730002	0.2095038668427749
MR-link 2	tryptophan	HMDB0000929	2-aminobutyrate	HMDB0000452	M00054	GCST90200305	11:116404435-116904435	0.04449733579475	0.1494012104091345	0.765826922116854
MR-link 2	tryptophan	HMDB0000929	2-aminobutyrate	HMDB0000452	M00054	GCST90200305	16:53794515-54294515	0.7759358870233819	0.6795334279917961	0.2535098640531559
MR-link 2	glycerophosphoethanolamine	HMDB0000114	kynurenate	HMDB0000715	GCST90199808	GCST90200454	1:40156715-40656715	-0.1953896296173377	0.214732597183478	0.3628643457854135
MR-link 2	glycerophosphoethanolamine	HMDB0000114	kynurenate	HMDB0000715	GCST90199808	GCST90200454	22:24208096-24708096	-0.0082654867264397	0.1520630839821256	0.9566518182298226
MR-link 2	5-acetylamino-6-formylamino-3-methyluracil	HMDB0011105	serotonin (5ht)	HMDB0000259	GCST90200680	M02342	8:17743764-18765840	0.017872327602831	0.0279508964093938	0.5225505461801624
MR-link 2	glycine	HMDB0000123	allantoin	HMDB0000462	met-d-Gly	M01107	1:11606378-12106378	1.035928460953306	0.8279889856182774	0.2108841435661892
MR-link 2	glycine	HMDB0000123	allantoin	HMDB0000462	met-d-Gly	M01107	1:75982013-76482013	0.4771503423268567	0.6125642792370537	0.4360155187750344
MR-link 2	glycine	HMDB0000123	allantoin	HMDB0000462	met-d-Gly	M01107	1:120004506-120504506	0.8787510714013334	0.7160419495443988	0.2197346299529947
MR-link 2	glycine	HMDB0000123	allantoin	HMDB0000462	met-d-Gly	M01107	1:151589838-152089838	-1.5222505590062545	1.000270556831332	0.1280494730801445
MR-link 2	glycine	HMDB0000123	allantoin	HMDB0000462	met-d-Gly	M01107	2:165276338-165776338	0.0969970873836049	0.7700161549092661	0.8997575712916849
MR-link 2	glycine	HMDB0000123	allantoin	HMDB0000462	met-d-Gly	M01107	2:208538752-212979649	-0.0457911007270333	0.0408590737657951	0.2624120727728403
MR-link 2	glycine	HMDB0000123	allantoin	HMDB0000462	met-d-Gly	M01107	2:226790540-227290540	-0.6412860013403217	0.8742903930169833	0.4632577133335782
MR-link 2	glycine	HMDB0000123	allantoin	HMDB0000462	met-d-Gly	M01107	3:12110357-12610357	-1.188062363369463	0.9166345346992374	0.1949363964815585
MR-link 2	glycine	HMDB0000123	allantoin	HMDB0000462	met-d-Gly	M01107	3:48534270-49826414	-0.2084928476318684	0.6900778938069516	0.7625533906000452
MR-link 2	glycine	HMDB0000123	allantoin	HMDB0000462	met-d-Gly	M01107	3:125116791-126249375	-0.0407016163812209	0.1922959817858797	0.832371286617091
MR-link 2	glycine	HMDB0000123	allantoin	HMDB0000462	met-d-Gly	M01107	4:89427537-89927537	0.3940664621709474	0.8678333966670516	0.6497706892401911
MR-link 2	glycine	HMDB0000123	allantoin	HMDB0000462	met-d-Gly	M01107	4:102676923-103438709	-0.9998271742421578	1.036254067282683	0.334621186883226
MR-link 2	glycine	HMDB0000123	allantoin	HMDB0000462	met-d-Gly	M01107	5:90005685-90505685	-0.1158840746571683	0.6797279448275945	0.8646279710414653
MR-link 2	glycine	HMDB0000123	allantoin	HMDB0000462	met-d-Gly	M01107	6:131620261-132120261	-1.7264386329101429	1.2335936756940702	0.1616571994098998
MR-link 2	glycine	HMDB0000123	allantoin	HMDB0000462	met-d-Gly	M01107	6:160518860-161018860	0.1569019373624073	1.033575890324602	0.8793407770802614
MR-link 2	glycine	HMDB0000123	allantoin	HMDB0000462	met-d-Gly	M01107	7:55560073-56715237	-0.2467438960298482	0.2945061898608178	0.4021304310493299
MR-link 2	glycine	HMDB0000123	allantoin	HMDB0000462	met-d-Gly	M01107	8:8915380-9434231	0.2063474659791296	0.2894297388974119	0.4758798328038486
MR-link 2	glycine	HMDB0000123	allantoin	HMDB0000462	met-d-Gly	M01107	8:116710729-117210729	-0.8487954954676162	0.8969763853509289	0.3440031301906108
MR-link 2	glycine	HMDB0000123	allantoin	HMDB0000462	met-d-Gly	M01107	8:126212070-126756694	0.3694830369367338	0.3123397932841148	0.2368281030087418
MR-link 2	glycine	HMDB0000123	allantoin	HMDB0000462	met-d-Gly	M01107	9:5668443-7086536	0.1410960866655096	0.2234000219203794	0.5276581380456227
MR-link 2	glycine	HMDB0000123	allantoin	HMDB0000462	met-d-Gly	M01107	12:115016-615016	0.8342648197550948	0.8365055081152205	0.3186085438729232
MR-link 2	glycine	HMDB0000123	allantoin	HMDB0000462	met-d-Gly	M01107	12:21136493-21636493	-1.3775576856140537	0.8986565770723308	0.1252985712644153
MR-link 2	glycine	HMDB0000123	allantoin	HMDB0000462	met-d-Gly	M01107	12:46468358-47667420	0.0453419770103302	0.3939351560102087	0.9083657783090728
MR-link 2	glycine	HMDB0000123	allantoin	HMDB0000462	met-d-Gly	M01107	12:56615338-57115338	-0.0099166929073493	0.4812476094280066	0.983559780678776
MR-link 2	glycine	HMDB0000123	allantoin	HMDB0000462	met-d-Gly	M01107	12:57516305-58016305	0.3757743424574031	1.2264482189433503	0.7593059381817194
MR-link 2	glycine	HMDB0000123	allantoin	HMDB0000462	met-d-Gly	M01107	12:59343804-59843804	-0.5193723839460808	0.9318893343412228	0.5773001487399587
MR-link 2	glycine	HMDB0000123	allantoin	HMDB0000462	met-d-Gly	M01107	14:100551720-101051720	-0.9952998849418352	1.2289521816314797	0.4180109754062892
MR-link 2	glycine	HMDB0000123	allantoin	HMDB0000462	met-d-Gly	M01107	15:42451374-42951374	-0.0027375287168304	0.7437560803574008	0.9970632482559434
MR-link 2	glycine	HMDB0000123	allantoin	HMDB0000462	met-d-Gly	M01107	15:43028726-44613739	-0.4327989888905685	0.7416555362319723	0.5595177538996647
MR-link 2	glycine	HMDB0000123	allantoin	HMDB0000462	met-d-Gly	M01107	15:58180763-58713267	-0.5024467254141876	0.5732345123948797	0.3807519485939264
MR-link 2	glycine	HMDB0000123	allantoin	HMDB0000462	met-d-Gly	M01107	16:79678196-80178196	-1.3200960561827904	1.4938155634378651	0.3768541164736022
MR-link 2	glycine	HMDB0000123	allantoin	HMDB0000462	met-d-Gly	M01107	16:80626853-81422810	-0.1273548679063567	0.2981419919831227	0.6692614876412672
MR-link 2	glycine	HMDB0000123	allantoin	HMDB0000462	met-d-Gly	M01107	17:45235982-45996386	-0.8464011239194836	0.502969086384061	0.0924119880281344
MR-link 2	glycine	HMDB0000123	allantoin	HMDB0000462	met-d-Gly	M01107	19:17984588-18484588	0.2542303402394762	0.5704676283024992	0.6558482613784324
MR-link 2	glycine	HMDB0000123	allantoin	HMDB0000462	met-d-Gly	M01107	19:33473705-33973705	-0.7683353520748641	1.2597374738868348	0.5419167636625248
MR-link 2	thyroxine	HMDB0000248	glycerophosphoethanolamine	HMDB0000114	GCST90200293	GCST90199808	2:234397317-234897317	-0.0337256037379868	0.2334284765576583	0.8851219306414146
MR-link 2	thyroxine	HMDB0000248	glycerophosphoethanolamine	HMDB0000114	GCST90200293	GCST90199808	12:121166650-121666650	-0.1619947223188194	0.3682319989261128	0.659990916666882
MR-link 2	stearoyl sphingomyelin (d18:1/18:0)	HMDB0001348	citrate	HMDB0000094	GCST90200335	M01564	14:63982386-64482386	0.1219403961882523	0.2065896291001427	0.5550202401067554
MR-link 2	citrulline	HMDB0000904	n6,n6,n6-trimethyllysine	HMDB0001325	M02132	GCST90200344	10:97115163-97871266	0.0707056942503756	0.129909241319605	0.5862557331603164
MR-link 2	lactate	HMDB0000190	glycerol	HMDB0000131	met-d-Lactate	M15122	2:27348097-28101918	1.675749265387798	0.7105379428701213	0.0183527501957875
MR-link 2	lactate	HMDB0000190	glycerol	HMDB0000131	met-d-Lactate	M15122	6:135171067-135671067	-0.1257922963861434	0.4825793754991941	0.7943496709185929
MR-link 2	lactate	HMDB0000190	glycerol	HMDB0000131	met-d-Lactate	M15122	8:106333124-106833124	0.165472859213465	0.8303886178337638	0.8420503023101286
MR-link 2	lactate	HMDB0000190	glycerol	HMDB0000131	met-d-Lactate	M15122	9:4513176-5186407	0.1297782604054197	0.381672230886097	0.7338373852637963
MR-link 2	lactate	HMDB0000190	glycerol	HMDB0000131	met-d-Lactate	M15122	10:2727379-3389269	0.1041665420340295	0.3100716689173775	0.736913520986505
MR-link 2	lactate	HMDB0000190	glycerol	HMDB0000131	met-d-Lactate	M15122	11:118839742-119339742	-0.514130279966313	0.7810366337915063	0.5103668766273051
MR-link 2	lactate	HMDB0000190	glycerol	HMDB0000131	met-d-Lactate	M15122	12:111162908-111662908	-0.373300985606852	1.1685657511828766	0.7493835772715289
MR-link 2	lactate	HMDB0000190	glycerol	HMDB0000131	met-d-Lactate	M15122	12:111682800-113133476	-0.4247367054671304	0.6075176823006266	0.4844678414514237
MR-link 2	citrulline	HMDB0000904	glucuronate	HMDB0000127	GCST90200403	GCST90199641	2:211084708-211584708	-0.0468631624864593	0.1259898199280398	0.7099226959467129
MR-link 2	citrulline	HMDB0000904	glucuronate	HMDB0000127	GCST90200403	GCST90199641	9:133044244-133573675	0.1021274126754474	0.1652947484187261	0.5366740118748645
MR-link 2	eicosapentaenoate (epa; 20:5n3)	HMDB0001999	isoleucine	HMDB0000172	M18467	M01125	11:61330635-61830635	-0.273795153598559	0.1201839625022871	0.0227186038196865
MR-link 2	orotate	HMDB0000226	citrate	HMDB0000094	GCST90200392	GCST90200304	3:123305909-124961335	0.02720701346018	0.029779123439045	0.3609128343793206
MR-link 2	orotate	HMDB0000226	citrate	HMDB0000094	GCST90200392	GCST90200304	7:32831514-33590783	0.011834339909388	0.0608148862270837	0.8457091535121553
MR-link 2	glutamate	HMDB0000148	isoleucine	HMDB0000172	bioa_007	GCST90200399	12:121174861-121674861	0.5606807002438665	0.4114718896228207	0.1730016325312134
MR-link 2	inosine	HMDB0000195	acetylphosphate	HMDB0001494	M01123	M15488	6:85876680-86677325	0.0906370687802819	0.107884323397942	0.400834398589919
MR-link 2	uridine	HMDB0000296	creatinine	HMDB0000562	M00606	M00513	1:20665172-21165172	0.0425897557461374	0.202138877177271	0.8331248710179257
MR-link 2	uridine	HMDB0000296	creatinine	HMDB0000562	M00606	M00513	7:47852911-48352911	-0.0039517722900622	0.1884077815291684	0.983265941040912
MR-link 2	uridine	HMDB0000296	creatinine	HMDB0000562	M00606	M00513	22:50721752-51221752	0.1833408011899263	0.134486151732283	0.1727977491268914
MR-link 2	retinol (vitamin a)	HMDB0000305	dihydroorotate	HMDB03349	GCST90200405	GCST90200444	18:28939457-29439457	0.1299865395556985	0.2304010755936628	0.5726350024216106
MR-link 2	retinol (vitamin a)	HMDB0000305	dihydroorotate	HMDB03349	GCST90200405	GCST90200444	20:38915692-39415692	0.4928517727786046	0.1959437619840757	0.0118940728033193
MR-link 2	glycerol 3-phosphate	HMDB0000126	creatinine	HMDB0000562	GCST90199638	GCST90200366	1:20921386-22251981	0.0546407453545447	0.0466196757033801	0.2411756524528868
MR-link 2	glycerol 3-phosphate	HMDB0000126	creatinine	HMDB0000562	GCST90199638	GCST90200366	20:5231344-5731344	0.2625620370212854	0.1226970924523058	0.0323611831378567
MR-link 2	docosahexaenoate (dha; 22:6n3)	HMDB0002183	spermidine	HMDB0001257	GCST90199651	GCST90200423	11:61376206-61876206	0.0949643092270036	0.1851785018528304	0.608073196294632
MR-link 2	4-hydroxyphenylpyruvate	HMDB0000707	phenylethylamine	HMDB0012275	GCST90200300	bioa_015	11:63046797-63546797	-0.0986794748044894	0.3962808629698169	0.803349967653471
MR-link 2	4-hydroxyphenylpyruvate	HMDB0000707	phenylethylamine	HMDB0012275	GCST90200300	bioa_015	12:122051275-122551275	-0.0873935556382162	0.2343127149084226	0.7091646023525209
MR-link 2	phosphate	HMDB0001429	glycerophosphorylcholine (gpc)	HMDB0000086	GCST90200393	GCST90199629	1:21570042-22070042	-0.0444045414196413	0.1384256204166012	0.7483750861124201
MR-link 2	5-oxoproline	HMDB0000267	isoleucine	HMDB0000172	M01494	M01125	8:144903138-145403138	-0.0187013615243426	0.0604296185221727	0.7569614180035531
MR-link 2	acetylphosphate	HMDB0001494	arachidonate (20:4n6)	HMDB0001043	M15488	M01110	1:109564880-110064880	0.3232930564711122	0.2343677672318829	0.1677633622852272
MR-link 2	acetylphosphate	HMDB0001494	arachidonate (20:4n6)	HMDB0001043	M15488	M01110	6:96128415-96628415	0.280746617447229	0.2236135694417457	0.2092976633739771
MR-link 2	acetone	HMDB0001659	eicosapentaenoate (epa; 20:5n3)	HMDB0001999	met-d-Acetone	GCST90200349	1:120074995-120574995	-0.4324044787278597	0.6613898529661976	0.5132525591473025
MR-link 2	acetone	HMDB0001659	eicosapentaenoate (epa; 20:5n3)	HMDB0001999	met-d-Acetone	GCST90200349	5:41206969-43455198	0.0229517315321966	0.248895797494854	0.9265278411996244
MR-link 2	acetone	HMDB0001659	eicosapentaenoate (epa; 20:5n3)	HMDB0001999	met-d-Acetone	GCST90200349	6:166522838-167022838	-0.0223774091606037	1.414262847527942	0.9873758655710188
MR-link 2	acetone	HMDB0001659	eicosapentaenoate (epa; 20:5n3)	HMDB0001999	met-d-Acetone	GCST90200349	8:126241733-126741733	-1.298924903067336	0.7326329718486718	0.0762362514796373
MR-link 2	acetone	HMDB0001659	eicosapentaenoate (epa; 20:5n3)	HMDB0001999	met-d-Acetone	GCST90200349	10:135065795-135607239	-0.6713120803469438	0.3959949055934105	0.0900271834662294
MR-link 2	acetone	HMDB0001659	eicosapentaenoate (epa; 20:5n3)	HMDB0001999	met-d-Acetone	GCST90200349	11:116461180-116961180	0.1054012142773296	0.8174792008537523	0.8974095333438976
MR-link 2	acetone	HMDB0001659	eicosapentaenoate (epa; 20:5n3)	HMDB0001999	met-d-Acetone	GCST90200349	12:122365033-122865033	0.2264184315695757	0.6203112097529861	0.7151055819075554
MR-link 2	acetone	HMDB0001659	eicosapentaenoate (epa; 20:5n3)	HMDB0001999	met-d-Acetone	GCST90200349	12:123068455-124007504	1.2276057043361392	0.6316237848168003	0.0519471994089189
MR-link 2	acetone	HMDB0001659	eicosapentaenoate (epa; 20:5n3)	HMDB0001999	met-d-Acetone	GCST90200349	13:42058883-42558883	1.5402687391162786	0.9574194066844994	0.1076663870658968
MR-link 2	acetone	HMDB0001659	eicosapentaenoate (epa; 20:5n3)	HMDB0001999	met-d-Acetone	GCST90200349	17:6935779-7435779	-0.0914621570967112	0.5091860975317976	0.8574475868286358
MR-link 2	acetone	HMDB0001659	eicosapentaenoate (epa; 20:5n3)	HMDB0001999	met-d-Acetone	GCST90200349	19:45929043-46429043	-0.2074285665442681	1.1449915916008229	0.8562406949535216
MR-link 2	glycerophosphoethanolamine	HMDB0000114	glutamate	HMDB0000148	GCST90199808	M32322	1:40156715-40656715	0.026151647763676	0.210254300200001	0.901013587515273
MR-link 2	glycerophosphoethanolamine	HMDB0000114	glutamate	HMDB0000148	GCST90199808	M32322	22:24208096-24708096	-0.2009618306421489	0.1617057933790599	0.2139555141067415
MR-link 2	glycohyocholate	HMDB0000138	docosahexaenoate (dha; 22:6n3)	HMDB0002183	GCST90199935	GCST90199651	7:99108524-99608524	-0.1965727367014874	0.3183714745226096	0.5369498196184658
MR-link 2	glycohyocholate	HMDB0000138	docosahexaenoate (dha; 22:6n3)	HMDB0002183	GCST90199935	GCST90199651	10:45742470-46242470	-0.2660727739195805	0.1751179370651072	0.1286638813408119
MR-link 2	glycohyocholate	HMDB0000138	docosahexaenoate (dha; 22:6n3)	HMDB0002183	GCST90199935	GCST90199651	13:103468308-103968308	0.0477933430414365	0.1188062211639453	0.6874781181536613
MR-link 2	glycohyocholate	HMDB0000138	docosahexaenoate (dha; 22:6n3)	HMDB0002183	GCST90199935	GCST90199651	17:28409010-28909010	0.1527386266529495	0.1646414349754305	0.35356078993422
MR-link 2	alpha-ketoglutaramate*	HMDB0001552	asparagine	HMDB0000168	GCST90199885	bioa_003	3:99879368-100379368	0.0102539413148142	0.0547855543506734	0.851531222403322
MR-link 2	sphinganine-1-phosphate	HMDB0001383	inositol 1-phosphate (i1p)	HMDB0000213	GCST90199845	M01481	17:74160792-74669333	0.4762508459859804	0.3726750806155844	0.2012758309631705
MR-link 2	threonine	HMDB0000167	inositol 1-phosphate (i1p)	HMDB0000213	bioa_019	M01481	2:27191397-28253174	-0.3570505509465744	0.3067247628575917	0.2443937212151411
MR-link 2	threonine	HMDB0000167	inositol 1-phosphate (i1p)	HMDB0000213	bioa_019	M01481	6:126521687-127323798	1.2145318709336586	0.9550567825629058	0.2034848812226747
MR-link 2	threonine	HMDB0000167	inositol 1-phosphate (i1p)	HMDB0000213	bioa_019	M01481	8:74631674-75131674	0.0624251841089807	0.4261562402721855	0.8835391097559524
MR-link 2	threonine	HMDB0000167	inositol 1-phosphate (i1p)	HMDB0000213	bioa_019	M01481	12:46636543-47464292	-0.5420851824810915	0.6469949231888839	0.4021145311751587
MR-link 2	threonine	HMDB0000167	inositol 1-phosphate (i1p)	HMDB0000213	bioa_019	M01481	12:56615040-57115040	0.1413505928893478	0.4781310714634391	0.7675115355175934
MR-link 2	threonine	HMDB0000167	inositol 1-phosphate (i1p)	HMDB0000213	bioa_019	M01481	12:59727701-60227701	0.7607529921638987	0.7734447274037586	0.3253168305820231
MR-link 2	threonine	HMDB0000167	inositol 1-phosphate (i1p)	HMDB0000213	bioa_019	M01481	16:1654524-2154524	-0.1016742847779766	0.4963193332751229	0.837684174218621
MR-link 2	threonine	HMDB0000167	inositol 1-phosphate (i1p)	HMDB0000213	bioa_019	M01481	20:42792364-43292364	-0.2873842171324268	1.3727816403502435	0.8341793545352805
MR-link 2	histidine	HMDB0000177	2-oxoarginine*	HMDB0004225	GCST90200377	GCST90199903	2:211293055-211793055	0.3367870315847339	0.2699476542855626	0.2121771195959933
MR-link 2	histidine	HMDB0000177	2-oxoarginine*	HMDB0004225	GCST90200377	GCST90199903	12:96129884-96629884	0.2428170811884788	0.2054344066547802	0.2372180382290278
MR-link 2	glutamine	HMDB0000641	glycine	HMDB0000123	met-d-Gln	M32338	1:213912734-214412734	0.2828039911448576	0.7137461348232582	0.6919391235235557
MR-link 2	glutamine	HMDB0000641	glycine	HMDB0000123	met-d-Gln	M32338	2:26939063-28767861	0.3017461176677816	0.2203193547454187	0.1708164361391649
MR-link 2	glutamine	HMDB0000641	glycine	HMDB0000123	met-d-Gln	M32338	2:190998205-192033792	0.1242578706272244	0.2644084177048977	0.6383930786047906
MR-link 2	glutamine	HMDB0000641	glycine	HMDB0000123	met-d-Gln	M32338	2:211168890-211668890	-5.655706181911883	7.262964558141748	0.4361535615496222
MR-link 2	glutamine	HMDB0000641	glycine	HMDB0000123	met-d-Gln	M32338	3:38941335-39441335	0.7770633627988184	1.3149265351179094	0.5545500875028911
MR-link 2	glutamine	HMDB0000641	glycine	HMDB0000123	met-d-Gln	M32338	3:52085887-52937605	-0.2011457656092207	0.7268286453747248	0.7819763678293117
MR-link 2	glutamine	HMDB0000641	glycine	HMDB0000123	met-d-Gln	M32338	3:159689586-160441236	-0.1249986927020764	0.4196896315564035	0.765828315621853
MR-link 2	glutamine	HMDB0000641	glycine	HMDB0000123	met-d-Gln	M32338	5:55611894-56111894	1.612280224234699	1.1327568783384272	0.1546422084521223
MR-link 2	glutamine	HMDB0000641	glycine	HMDB0000123	met-d-Gln	M32338	6:20425792-20925792	0.2855236729369738	0.6030593644502056	0.6358859946270519
MR-link 2	glutamine	HMDB0000641	glycine	HMDB0000123	met-d-Gln	M32338	6:41265224-41765224	1.0903547738851065	1.012161739088122	0.2813670309290526
MR-link 2	glutamine	HMDB0000641	glycine	HMDB0000123	met-d-Gln	M32338	6:56020405-56520405	-0.237479027166263	0.8858553932824956	0.7886386844541731
MR-link 2	glutamine	HMDB0000641	glycine	HMDB0000123	met-d-Gln	M32338	6:126492728-127693092	0.9366299019929794	0.459445341095049	0.0414889587544893
MR-link 2	glutamine	HMDB0000641	glycine	HMDB0000123	met-d-Gln	M32338	6:131635614-132135614	-0.4299829535191871	0.6028735269450803	0.4757080962581447
MR-link 2	glutamine	HMDB0000641	glycine	HMDB0000123	met-d-Gln	M32338	7:72772933-73272933	0.1355000995556026	0.3319413093033006	0.6831231834227844
MR-link 2	glutamine	HMDB0000641	glycine	HMDB0000123	met-d-Gln	M32338	8:17124777-17669461	0.8373151552669698	0.5470004177789689	0.1258337831079081
MR-link 2	glutamine	HMDB0000641	glycine	HMDB0000123	met-d-Gln	M32338	8:126231747-126731747	1.2089182397446834	0.6595390650272529	0.0668063742290572
MR-link 2	glutamine	HMDB0000641	glycine	HMDB0000123	met-d-Gln	M32338	9:4040541-4540541	-0.1994936821057908	0.5512286996596782	0.7174213158089301
MR-link 2	glutamine	HMDB0000641	glycine	HMDB0000123	met-d-Gln	M32338	9:21884172-22384172	0.8555859417011168	0.6388105476148557	0.1804592877227329
MR-link 2	glutamine	HMDB0000641	glycine	HMDB0000123	met-d-Gln	M32338	10:98828483-99609412	-0.293236680970752	0.1984618272203174	0.1395290645661075
MR-link 2	glutamine	HMDB0000641	glycine	HMDB0000123	met-d-Gln	M32338	10:114535278-115035278	0.0681628312017866	0.7612834456583617	0.9286553635606778
MR-link 2	glutamine	HMDB0000641	glycine	HMDB0000123	met-d-Gln	M32338	11:8005408-8505408	0.3296437561112957	0.4546091210588659	0.4683816673657134
MR-link 2	glutamine	HMDB0000641	glycine	HMDB0000123	met-d-Gln	M32338	11:18148958-18648958	0.6663228110698944	0.7514338008520765	0.3752214756334344
MR-link 2	glutamine	HMDB0000641	glycine	HMDB0000123	met-d-Gln	M32338	11:73860169-74360169	-0.6284653808021956	0.6714613814365437	0.3492904194883216
MR-link 2	glutamine	HMDB0000641	glycine	HMDB0000123	met-d-Gln	M32338	12:4051876-4551876	-0.4021865316333597	0.9206598993559432	0.6622230856054796
MR-link 2	glutamine	HMDB0000641	glycine	HMDB0000123	met-d-Gln	M32338	12:46377388-47736079	0.5265267814111072	0.2209948082555389	0.0171941265230669
MR-link 2	glutamine	HMDB0000641	glycine	HMDB0000123	met-d-Gln	M32338	12:55949170-57674145	-0.0150518166235371	0.0835170204664505	0.8569762934622089
MR-link 2	glutamine	HMDB0000641	glycine	HMDB0000123	met-d-Gln	M32338	12:59330993-60240767	-0.2267433202169366	0.3601315195332679	0.5289481180179092
MR-link 2	glutamine	HMDB0000641	glycine	HMDB0000123	met-d-Gln	M32338	12:121134495-121634495	-0.1737085772869948	1.1394705738368365	0.8788345925979184
MR-link 2	glutamine	HMDB0000641	glycine	HMDB0000123	met-d-Gln	M32338	14:21242229-21782312	-0.2383153907909777	0.4455089817188392	0.5926993938651186
MR-link 2	glutamine	HMDB0000641	glycine	HMDB0000123	met-d-Gln	M32338	14:74940531-75440531	-0.0648531548532705	0.6421413065287832	0.9195543135944286
MR-link 2	glutamine	HMDB0000641	glycine	HMDB0000123	met-d-Gln	M32338	14:100545139-101045139	0.9356280146422746	0.7404334807904799	0.2063657436429186
MR-link 2	glutamine	HMDB0000641	glycine	HMDB0000123	met-d-Gln	M32338	16:70118909-70618909	1.562630632764956	0.8329495271620494	0.0606524247172958
MR-link 2	glutamine	HMDB0000641	glycine	HMDB0000123	met-d-Gln	M32338	17:25345818-25845818	0.2396998516123346	0.6904770542524614	0.7284778243135038
MR-link 2	glutamine	HMDB0000641	glycine	HMDB0000123	met-d-Gln	M32338	18:31306350-31806350	1.3431639364122685	0.9584550687852772	0.1610991687391784
MR-link 2	glutamine	HMDB0000641	glycine	HMDB0000123	met-d-Gln	M32338	20:55862882-56362882	-0.1525896420366334	0.6832775524715794	0.8232863497589317
MR-link 2	glutamine	HMDB0000641	glycine	HMDB0000123	met-d-Gln	M32338	22:44074730-44574730	-0.5436266646917294	0.8796171938299379	0.5365579235663744
MR-link 2	arachidonate (20:4n6)	HMDB0001043	sarcosine	HMDB0000271	M01110	bioa_031	11:61330635-61830635	-0.054209110080272	0.041088477161457	0.1870600365056745
MR-link 2	pyruvate	HMDB0000243	glycerophosphoethanolamine	HMDB0000114	met-d-Pyruvate	GCST90199808	1:25486369-25986369	0.0983174902586384	0.6682627368839689	0.8830341427799003
MR-link 2	pyruvate	HMDB0000243	glycerophosphoethanolamine	HMDB0000114	met-d-Pyruvate	GCST90199808	1:154991807-156271079	-0.047724737944365	0.3129523226243846	0.8787938284342669
MR-link 2	pyruvate	HMDB0000243	glycerophosphoethanolamine	HMDB0000114	met-d-Pyruvate	GCST90199808	1:207429229-207929229	-0.7725293027075573	0.7125111653512914	0.2782607666199042
MR-link 2	pyruvate	HMDB0000243	glycerophosphoethanolamine	HMDB0000114	met-d-Pyruvate	GCST90199808	2:27480940-28253616	1.1987808440075645	0.6767824399424202	0.0765117832302237
MR-link 2	pyruvate	HMDB0000243	glycerophosphoethanolamine	HMDB0000114	met-d-Pyruvate	GCST90199808	2:60468043-60968043	1.4155910765552018	0.6233570846358114	0.0231521121136085
MR-link 2	pyruvate	HMDB0000243	glycerophosphoethanolamine	HMDB0000114	met-d-Pyruvate	GCST90199808	2:173097338-173854224	-0.0227636572398329	0.2230157104652553	0.9186995340684648
MR-link 2	pyruvate	HMDB0000243	glycerophosphoethanolamine	HMDB0000114	met-d-Pyruvate	GCST90199808	3:56611222-57111222	0.6987289220833176	0.5286008355196218	0.186219423185954
MR-link 2	pyruvate	HMDB0000243	glycerophosphoethanolamine	HMDB0000114	met-d-Pyruvate	GCST90199808	5:35956855-36456855	-0.154840763812297	0.8664813637171388	0.8581727760807514
MR-link 2	pyruvate	HMDB0000243	glycerophosphoethanolamine	HMDB0000114	met-d-Pyruvate	GCST90199808	5:131157493-131957429	-0.5671460240246275	0.4815165512238973	0.2388632395939185
MR-link 2	pyruvate	HMDB0000243	glycerophosphoethanolamine	HMDB0000114	met-d-Pyruvate	GCST90199808	7:50177982-50677982	0.1652691562358919	0.963686433495072	0.8638331327845108
MR-link 2	pyruvate	HMDB0000243	glycerophosphoethanolamine	HMDB0000114	met-d-Pyruvate	GCST90199808	8:106322270-106822270	-0.2415872474331787	0.6857253631068725	0.7246065059484661
MR-link 2	pyruvate	HMDB0000243	glycerophosphoethanolamine	HMDB0000114	met-d-Pyruvate	GCST90199808	9:135611502-136391870	-0.0994594657069062	0.3760197069922207	0.7913900480357905
MR-link 2	pyruvate	HMDB0000243	glycerophosphoethanolamine	HMDB0000114	met-d-Pyruvate	GCST90199808	10:2869150-3388009	-0.0478130202480315	0.2170896833393876	0.82567998272593
MR-link 2	pyruvate	HMDB0000243	glycerophosphoethanolamine	HMDB0000114	met-d-Pyruvate	GCST90199808	11:56961646-57461646	0.0204191553376733	0.8872231164394035	0.9816385638018338
MR-link 2	pyruvate	HMDB0000243	glycerophosphoethanolamine	HMDB0000114	met-d-Pyruvate	GCST90199808	12:48145900-49077761	-0.2415516311625416	0.1382525008992648	0.080606588129711
MR-link 2	pyruvate	HMDB0000243	glycerophosphoethanolamine	HMDB0000114	met-d-Pyruvate	GCST90199808	16:69379588-70929689	-0.2073196449023498	0.3165373779515076	0.512492849317089
MR-link 2	pyruvate	HMDB0000243	glycerophosphoethanolamine	HMDB0000114	met-d-Pyruvate	GCST90199808	16:70994871-71494871	-0.1430001839885509	0.916239455074246	0.875975529005294
MR-link 2	pyruvate	HMDB0000243	glycerophosphoethanolamine	HMDB0000114	met-d-Pyruvate	GCST90199808	16:87636490-88136490	-0.2094583473872659	1.0228490776748167	0.8377445381467498
MR-link 2	pyruvate	HMDB0000243	glycerophosphoethanolamine	HMDB0000114	met-d-Pyruvate	GCST90199808	18:43532791-44032791	-0.6952266184800301	0.9458375048681044	0.4623162804792838
MR-link 2	pyruvate	HMDB0000243	glycerophosphoethanolamine	HMDB0000114	met-d-Pyruvate	GCST90199808	21:45449580-45972811	-0.3157331030367036	0.3308467849892311	0.3399226062543402
MR-link 2	uridine	HMDB0000296	cholesterol	HMDB0000067	GCST90200407	GCST90200368	1:20666238-21166238	0.2225694375109642	0.1278240323309141	0.0816454670376608
MR-link 2	uridine	HMDB0000296	cholesterol	HMDB0000067	GCST90200407	GCST90200368	7:47877194-48377194	-0.1319998165688853	0.2452024552577409	0.5903493030692868
MR-link 2	uridine	HMDB0000296	cholesterol	HMDB0000067	GCST90200407	GCST90200368	22:50686035-51186035	-0.2207226117873032	0.1803320483411446	0.2209602090590192
MR-link 2	mannose	HMDB0000169	creatinine	HMDB0000562	M00584	met-d-Creatinine	2:27182547-28770083	0.0075975460828165	0.0191880864280424	0.6921410199321663
MR-link 2	n6,n6,n6-trimethyllysine	HMDB0001325	tyrosine	HMDB0000158	GCST90200344	bioa_021	11:64586385-65555309	0.045439022248781	0.0425468812318246	0.2855316112777794
MR-link 2	acetate	HMDB0000042	leucine	HMDB0000687	met-d-Acetate	GCST90200389	2:27480940-27980940	-0.4132508588470047	0.6062502997959037	0.495459933890065
MR-link 2	acetate	HMDB0000042	leucine	HMDB0000687	met-d-Acetate	GCST90200389	2:136358646-136858646	-0.8259611466935883	0.7224888657839178	0.2529487395367639
MR-link 2	acetate	HMDB0000042	leucine	HMDB0000687	met-d-Acetate	GCST90200389	9:4513491-5013491	-0.529888279797635	0.5799253455659164	0.3608649953681117
MR-link 2	acetate	HMDB0000042	leucine	HMDB0000687	met-d-Acetate	GCST90200389	12:111634608-112523499	0.2974428938627306	0.755906103088386	0.6939562394373869
MR-link 2	acetate	HMDB0000042	leucine	HMDB0000687	met-d-Acetate	GCST90200389	12:112590766-113090766	-0.630368050243308	0.790136950576693	0.4249889184637012
MR-link 2	acetate	HMDB0000042	leucine	HMDB0000687	met-d-Acetate	GCST90200389	15:43683941-44183941	0.0735421360673809	0.8681955895740654	0.9324944294359498
MR-link 2	acetate	HMDB0000042	leucine	HMDB0000687	met-d-Acetate	GCST90200389	20:23910811-24695002	0.2284854081389883	0.6643265928742711	0.7308948962496767
MR-link 2	acetate	HMDB0000042	leucine	HMDB0000687	met-d-Acetate	GCST90200389	20:24698737-26432690	-0.0681493091721264	0.2295991607409494	0.7666049786579688
MR-link 2	acetate	HMDB0000042	leucine	HMDB0000687	met-d-Acetate	GCST90200389	20:32973832-34017690	1.1453627866388112	0.6974599769997206	0.1005503412674948
MR-link 2	phenylpyruvate	HMDB0000205	n-acetylornithine	HMDB0003357	GCST90200365	bioa_023	9:131315554-131815554	0.0634171107029918	0.0784523319173735	0.4188878928159071
MR-link 2	phenylpyruvate	HMDB0000205	n-acetylornithine	HMDB0003357	GCST90200365	bioa_023	16:58503995-59003995	-0.1149030198438577	0.0731736248708732	0.1163501750786327
MR-link 2	4-hydroxyphenylpyruvate	HMDB0000707	isoursodeoxycholate	HMDB0000686	GCST90200300	GCST90199892	11:63046797-63546797	0.556657802310486	0.3953386189123662	0.1591153213605242
MR-link 2	4-hydroxyphenylpyruvate	HMDB0000707	isoursodeoxycholate	HMDB0000686	GCST90200300	GCST90199892	12:122051275-122551275	-0.419740505480096	0.188821761530262	0.0262194678846524
MR-link 2	hexanoylcarnitine (c6)	HMDB0000756	hexanoylcarnitine (c6)	HMDB0000756	M32328	bior_015	1:75967169-76725029	0.832299980261475	0.1174962140610084	1.4042417469437933e-12
MR-link 2	hexanoylcarnitine (c6)	HMDB0000756	hexanoylcarnitine (c6)	HMDB0000756	M32328	bior_015	4:159385244-159885244	0.7163369268083535	0.2668478120634682	0.0072651433610809
MR-link 2	hexanoylcarnitine (c6)	HMDB0000756	hexanoylcarnitine (c6)	HMDB0000756	M32328	bior_015	5:131427997-131927997	0.6968632274904529	0.2258001970668797	0.0020273645741449
MR-link 2	betaine	HMDB0000043	bilirubin (z,z)	HMDB0000054	M03141	M27716	2:211337631-211837631	-0.0961820794780573	0.1192024845770393	0.4197357253692444
MR-link 2	betaine	HMDB0000043	bilirubin (z,z)	HMDB0000054	M03141	M27716	5:78095798-78666416	0.1054625369397684	0.0910156299059779	0.2465662758286302
MR-link 2	betaine	HMDB0000043	bilirubin (z,z)	HMDB0000054	M03141	M27716	12:30349-530349	0.0308701553393267	0.1714520314610224	0.8571123212703444
MR-link 2	betaine	HMDB0000043	bilirubin (z,z)	HMDB0000054	M03141	M27716	21:44237404-44737404	0.1979609570933563	0.1549470460744998	0.2013891094220009
MR-link 2	inosine	HMDB0000195	creatine	HMDB0000064	M01123	M27718	6:85876680-86677325	0.0887395283612607	0.087774567348072	0.3120194791656147
MR-link 2	cystine	HMDB0000192	histidine	HMDB0000177	M31454	M00059	22:24745202-25245202	0.1891731517721351	0.0664250960503672	0.0044006417596154
MR-link 2	glycerophosphorylcholine (gpc)	HMDB0000086	taurocholate	HMDB0000036	GCST90199629	M18497	1:40156715-40656715	0.0742244119451414	0.2734481901948321	0.7860536667965892
MR-link 2	serine	HMDB0000187	4-acetamidobutanoate	HMDB0003681	M32315	M01558	1:119966025-120466025	-0.1904189342408529	0.1023890708242094	0.0629197158052583
MR-link 2	serine	HMDB0000187	4-acetamidobutanoate	HMDB0003681	M32315	M01558	2:211323559-211823559	-0.1912643148980036	0.1266321390591686	0.1309431364984753
MR-link 2	serine	HMDB0000187	4-acetamidobutanoate	HMDB0003681	M32315	M01558	7:55822010-56322010	0.2557833230965098	0.1782500493230673	0.1512958867018685
MR-link 2	orotate	HMDB0000226	n1-methyl-2-pyridone-5-carboxamide	HMDB0004193	GCST90200392	GCST90199778	3:123305909-124961335	0.0573617726846108	0.0302327174293652	0.0577829541961091
MR-link 2	orotate	HMDB0000226	n1-methyl-2-pyridone-5-carboxamide	HMDB0004193	GCST90200392	GCST90199778	7:32831514-33590783	0.0014171025960507	0.0542662548459577	0.9791665043040232
MR-link 2	n1-methyl-2-pyridone-5-carboxamide	HMDB0004193	3-methyl-2-oxovalerate	HMDB0000491	GCST90199778	M15676	2:135485648-135985648	0.45011730593641	0.2190614976986274	0.03990285189222
MR-link 2	kynurenine	HMDB0000684	citrulline	HMDB0000904	bioa_027	M02132	1:241473615-241973615	-0.0283944369842446	0.2792714098005219	0.9190160209506832
MR-link 2	kynurenine	HMDB0000684	citrulline	HMDB0000904	bioa_027	M02132	5:131338151-131838151	-0.0950105640704737	0.3838974358602184	0.8045294576739302
MR-link 2	kynurenine	HMDB0000684	citrulline	HMDB0000904	bioa_027	M02132	5:176563404-177063404	1.0150598570292098	0.5179109601549121	0.0500060877844407
MR-link 2	kynurenine	HMDB0000684	citrulline	HMDB0000904	bioa_027	M02132	8:39556267-40056267	-0.0122174654305796	0.1958256321669582	0.9502526477042812
MR-link 2	kynurenine	HMDB0000684	citrulline	HMDB0000904	bioa_027	M02132	12:111111298-111611298	0.2835229252100768	0.3285437851245747	0.3881548067699619
MR-link 2	kynurenine	HMDB0000684	citrulline	HMDB0000904	bioa_027	M02132	12:111634608-113433486	0.2357577519296873	0.1619014971395841	0.1453428159126958
MR-link 2	kynurenine	HMDB0000684	citrulline	HMDB0000904	bioa_027	M02132	16:87568569-88128476	0.0942885504785522	0.088324939451941	0.2857375414359523
MR-link 2	docosapentaenoate (n6 dpa; 22:5n6)	HMDB0001976	adenosine	HMDB0000050	GCST90199796	M00555	11:61347212-61847212	0.2505020337590096	0.1298060819004698	0.0536294684074611
MR-link 2	5-oxoproline	HMDB0000267	5-methylthioadenosine (mta)	HMDB0001173	M01494	GCST90200359	8:144903138-145403138	-0.0229106056022045	0.046257490633064	0.6203995015366828
MR-link 2	n-formylanthranilic acid	HMDB0004089	betaine	HMDB0000043	GCST90199960	M03141	2:143548189-144048189	-0.0687408338818247	0.1296518670263968	0.5959764045408458
MR-link 2	n-formylanthranilic acid	HMDB0004089	betaine	HMDB0000043	GCST90199960	M03141	17:75643177-76448530	-0.009224307821543	0.050984062051846	0.8564261931008486
MR-link 2	glutamine	HMDB0000641	adenosine 5'-diphosphate (adp)	HMDB0001341	met-d-Gln	GCST90200355	1:213912734-214412734	0.2168212091524034	0.6029558210504263	0.7191483974054587
MR-link 2	glutamine	HMDB0000641	adenosine 5'-diphosphate (adp)	HMDB0001341	met-d-Gln	GCST90200355	2:26939063-28767861	0.2693654808561908	0.2775147641470457	0.3317301822155311
MR-link 2	glutamine	HMDB0000641	adenosine 5'-diphosphate (adp)	HMDB0001341	met-d-Gln	GCST90200355	2:190998205-192033792	-0.2925526263414986	0.3429577845931501	0.393643723162924
MR-link 2	glutamine	HMDB0000641	adenosine 5'-diphosphate (adp)	HMDB0001341	met-d-Gln	GCST90200355	2:211168890-211668890	-0.0979579565937114	0.6895178617711273	0.8870268290182952
MR-link 2	glutamine	HMDB0000641	adenosine 5'-diphosphate (adp)	HMDB0001341	met-d-Gln	GCST90200355	3:38941335-39441335	-0.7690187608036051	0.9481653135679644	0.4173313354296233
MR-link 2	glutamine	HMDB0000641	adenosine 5'-diphosphate (adp)	HMDB0001341	met-d-Gln	GCST90200355	3:52085887-52937605	0.7270971646697202	1.248797695094299	0.560406546674472
MR-link 2	glutamine	HMDB0000641	adenosine 5'-diphosphate (adp)	HMDB0001341	met-d-Gln	GCST90200355	3:121763465-122263465	-2.407353956217136	1.0666243448915802	0.024009081836074
MR-link 2	glutamine	HMDB0000641	adenosine 5'-diphosphate (adp)	HMDB0001341	met-d-Gln	GCST90200355	3:159689586-160441236	-0.0137165032219184	0.5707960703294459	0.9808282966598876
MR-link 2	glutamine	HMDB0000641	adenosine 5'-diphosphate (adp)	HMDB0001341	met-d-Gln	GCST90200355	4:17991903-18491903	-1.5484903688030625	0.7639918758446077	0.0426786342829491
MR-link 2	glutamine	HMDB0000641	adenosine 5'-diphosphate (adp)	HMDB0001341	met-d-Gln	GCST90200355	5:55611894-56111894	-2.56590630952429	1.979543695489402	0.1949028014522283
MR-link 2	glutamine	HMDB0000641	adenosine 5'-diphosphate (adp)	HMDB0001341	met-d-Gln	GCST90200355	5:127968645-128468645	0.0023669617525192	0.0024781706783567	0.3395146951750232
MR-link 2	glutamine	HMDB0000641	adenosine 5'-diphosphate (adp)	HMDB0001341	met-d-Gln	GCST90200355	5:174698943-175198943	0.8317087509828807	1.054746526206002	0.4303815067660836
MR-link 2	glutamine	HMDB0000641	adenosine 5'-diphosphate (adp)	HMDB0001341	met-d-Gln	GCST90200355	6:20425792-20925792	0.1326211884281653	0.8298008825631981	0.8730205796632999
MR-link 2	glutamine	HMDB0000641	adenosine 5'-diphosphate (adp)	HMDB0001341	met-d-Gln	GCST90200355	6:56020405-56520405	0.370777888230327	1.0985790092805152	0.7357348853536843
MR-link 2	glutamine	HMDB0000641	adenosine 5'-diphosphate (adp)	HMDB0001341	met-d-Gln	GCST90200355	6:126492728-127693092	-0.3055505116802903	0.5087150094636361	0.5480851219458296
MR-link 2	glutamine	HMDB0000641	adenosine 5'-diphosphate (adp)	HMDB0001341	met-d-Gln	GCST90200355	6:131635614-132135614	0.1355916568871847	0.6951371674441398	0.8453480024017982
MR-link 2	glutamine	HMDB0000641	adenosine 5'-diphosphate (adp)	HMDB0001341	met-d-Gln	GCST90200355	7:1635600-2135600	-1.590119062651813	1.2235415380793266	0.1937368441756176
MR-link 2	glutamine	HMDB0000641	adenosine 5'-diphosphate (adp)	HMDB0001341	met-d-Gln	GCST90200355	7:72772933-73272933	-0.4010413205980446	0.4191068750659394	0.3386201980876305
MR-link 2	glutamine	HMDB0000641	adenosine 5'-diphosphate (adp)	HMDB0001341	met-d-Gln	GCST90200355	8:17124777-17669461	0.1278372530401214	0.6185639874237019	0.8362693131644018
MR-link 2	glutamine	HMDB0000641	adenosine 5'-diphosphate (adp)	HMDB0001341	met-d-Gln	GCST90200355	8:126231747-126731747	-1.8089249456839809	1.5550531642805572	0.2447256461431182
MR-link 2	glutamine	HMDB0000641	adenosine 5'-diphosphate (adp)	HMDB0001341	met-d-Gln	GCST90200355	9:4040541-4540541	0.33207670042277	0.8546559577092372	0.697608949204033
MR-link 2	glutamine	HMDB0000641	adenosine 5'-diphosphate (adp)	HMDB0001341	met-d-Gln	GCST90200355	9:21884172-22384172	-0.4048028256985508	0.9390030653626296	0.6663967414128695
MR-link 2	glutamine	HMDB0000641	adenosine 5'-diphosphate (adp)	HMDB0001341	met-d-Gln	GCST90200355	10:22676227-23176227	0.2908617391965876	1.1320128800488387	0.7972234888938733
MR-link 2	glutamine	HMDB0000641	adenosine 5'-diphosphate (adp)	HMDB0001341	met-d-Gln	GCST90200355	10:98828483-99609412	0.3390153829279898	0.2687690917935395	0.2071780992777403
MR-link 2	glutamine	HMDB0000641	adenosine 5'-diphosphate (adp)	HMDB0001341	met-d-Gln	GCST90200355	10:114535278-115035278	-0.9336846943292664	1.73065845071987	0.5895441050942392
MR-link 2	glutamine	HMDB0000641	adenosine 5'-diphosphate (adp)	HMDB0001341	met-d-Gln	GCST90200355	11:8005408-8505408	0.0144514053908241	0.4525386692863216	0.974524621775226
MR-link 2	glutamine	HMDB0000641	adenosine 5'-diphosphate (adp)	HMDB0001341	met-d-Gln	GCST90200355	11:73860169-74360169	0.537136773091066	0.8360399466575605	0.5205632572484258
MR-link 2	glutamine	HMDB0000641	adenosine 5'-diphosphate (adp)	HMDB0001341	met-d-Gln	GCST90200355	12:4051876-4551876	-0.0492531538846459	0.957531507863977	0.958976797987938
MR-link 2	glutamine	HMDB0000641	adenosine 5'-diphosphate (adp)	HMDB0001341	met-d-Gln	GCST90200355	12:46377388-47736079	-0.5134591433975018	0.3130030707644314	0.1009161131968161
MR-link 2	glutamine	HMDB0000641	adenosine 5'-diphosphate (adp)	HMDB0001341	met-d-Gln	GCST90200355	12:55949170-57674145	0.133471135418608	0.1036648976818324	0.1979114018350868
MR-link 2	glutamine	HMDB0000641	adenosine 5'-diphosphate (adp)	HMDB0001341	met-d-Gln	GCST90200355	12:57753270-58582050	-0.2820904035505415	0.3880206301087125	0.4672268943807469
MR-link 2	glutamine	HMDB0000641	adenosine 5'-diphosphate (adp)	HMDB0001341	met-d-Gln	GCST90200355	12:59330993-60240767	-0.140444634797845	0.3706099420081796	0.7047209916700639
MR-link 2	glutamine	HMDB0000641	adenosine 5'-diphosphate (adp)	HMDB0001341	met-d-Gln	GCST90200355	14:21242229-21782312	0.4208940257026515	0.4188739270044314	0.3149822365521858
MR-link 2	glutamine	HMDB0000641	adenosine 5'-diphosphate (adp)	HMDB0001341	met-d-Gln	GCST90200355	14:74940531-75440531	-1.6908400636227174	1.4485014386573616	0.2430880307030067
MR-link 2	glutamine	HMDB0000641	adenosine 5'-diphosphate (adp)	HMDB0001341	met-d-Gln	GCST90200355	14:94594947-95094947	-0.8471185332561895	1.044706736661828	0.4174418794433174
MR-link 2	glutamine	HMDB0000641	adenosine 5'-diphosphate (adp)	HMDB0001341	met-d-Gln	GCST90200355	14:100545139-101045139	-0.2431772202707576	0.8681807565595476	0.7794009699595672
MR-link 2	glutamine	HMDB0000641	adenosine 5'-diphosphate (adp)	HMDB0001341	met-d-Gln	GCST90200355	16:70118909-70618909	-1.3219759065940684	0.9817211058126972	0.1781122894433336
MR-link 2	glutamine	HMDB0000641	adenosine 5'-diphosphate (adp)	HMDB0001341	met-d-Gln	GCST90200355	17:6935779-7435779	0.0698554321627114	0.9852182568752856	0.9434745501283716
MR-link 2	glutamine	HMDB0000641	adenosine 5'-diphosphate (adp)	HMDB0001341	met-d-Gln	GCST90200355	17:25345818-25845818	-0.5498314849627192	0.9519380288735392	0.5635398257096539
MR-link 2	glutamine	HMDB0000641	adenosine 5'-diphosphate (adp)	HMDB0001341	met-d-Gln	GCST90200355	18:31306350-31806350	0.5755066289892463	0.8824880326743534	0.5143102162422272
MR-link 2	glutamine	HMDB0000641	adenosine 5'-diphosphate (adp)	HMDB0001341	met-d-Gln	GCST90200355	22:44074730-44574730	0.1600085409970213	1.0809781896317292	0.8823254151973685
MR-link 2	creatinine	HMDB0000562	sarcosine	HMDB0000271	bioa_026	GCST90200291	1:109627506-110127506	-0.2731825316783959	0.4482201757950811	0.5422044051389034
MR-link 2	creatinine	HMDB0000562	sarcosine	HMDB0000271	bioa_026	GCST90200291	2:73467567-73967567	0.0033110640336394	0.6326437938816009	0.9958241354184536
MR-link 2	creatinine	HMDB0000562	sarcosine	HMDB0000271	bioa_026	GCST90200291	2:121056440-121556440	-0.3524586478010575	1.0184666186288909	0.7292916543429973
MR-link 2	creatinine	HMDB0000562	sarcosine	HMDB0000271	bioa_026	GCST90200291	2:211315692-211815692	0.1813776924484022	0.3666191070505883	0.6207902952638231
MR-link 2	creatinine	HMDB0000562	sarcosine	HMDB0000271	bioa_026	GCST90200291	2:217404869-217904869	-0.4938624355279147	0.5580260474865628	0.376147562094575
MR-link 2	creatinine	HMDB0000562	sarcosine	HMDB0000271	bioa_026	GCST90200291	4:77118847-77618847	0.2380948508379989	0.4031489220214815	0.5547966147706656
MR-link 2	creatinine	HMDB0000562	sarcosine	HMDB0000271	bioa_026	GCST90200291	5:39171736-39671736	0.146075754661799	0.5628587995942359	0.7952304356820542
MR-link 2	creatinine	HMDB0000562	sarcosine	HMDB0000271	bioa_026	GCST90200291	5:67795622-68295622	0.3730071176725795	0.5341322092494574	0.4849631490097834
MR-link 2	creatinine	HMDB0000562	sarcosine	HMDB0000271	bioa_026	GCST90200291	5:176567143-177067143	-0.0876132117778642	0.535484260569089	0.8700343024664978
MR-link 2	creatinine	HMDB0000562	sarcosine	HMDB0000271	bioa_026	GCST90200291	6:43564625-44064625	-0.1034062591102384	0.6696066223209672	0.877271986071653
MR-link 2	creatinine	HMDB0000562	sarcosine	HMDB0000271	bioa_026	GCST90200291	6:160442375-160942375	-0.1460746850673907	0.3076539613442647	0.6349281793672666
MR-link 2	creatinine	HMDB0000562	sarcosine	HMDB0000271	bioa_026	GCST90200291	7:77297198-77797198	-0.4048957337257984	0.5575676442272863	0.4677270438404818
MR-link 2	creatinine	HMDB0000562	sarcosine	HMDB0000271	bioa_026	GCST90200291	7:151157801-151657801	0.2409933401176028	0.6751483249773285	0.7211301848603631
MR-link 2	creatinine	HMDB0000562	sarcosine	HMDB0000271	bioa_026	GCST90200291	8:23501151-24001151	0.852777339947496	0.6276079060976302	0.1742181969526572
MR-link 2	creatinine	HMDB0000562	sarcosine	HMDB0000271	bioa_026	GCST90200291	11:30518678-31018678	0.0734576393644526	0.6016965368059026	0.9028323361276532
MR-link 2	creatinine	HMDB0000562	sarcosine	HMDB0000271	bioa_026	GCST90200291	15:45399813-46200138	0.0053922985901876	0.2653573182690709	0.9837873862613165
MR-link 2	creatinine	HMDB0000562	sarcosine	HMDB0000271	bioa_026	GCST90200291	15:75279182-75779182	0.2375438140201702	0.5821464109030446	0.6832382647098161
MR-link 2	creatinine	HMDB0000562	sarcosine	HMDB0000271	bioa_026	GCST90200291	15:75910951-76410951	0.7395419746423679	0.4975049436367788	0.1371464515068183
MR-link 2	creatinine	HMDB0000562	sarcosine	HMDB0000271	bioa_026	GCST90200291	16:20117645-20617645	1.2372310414941703	0.46851814493844	0.0082727034937753
MR-link 2	creatinine	HMDB0000562	sarcosine	HMDB0000271	bioa_026	GCST90200291	17:37370347-37870347	0.4352096356480607	0.4574488011685438	0.3414092960016475
MR-link 2	creatinine	HMDB0000562	sarcosine	HMDB0000271	bioa_026	GCST90200291	17:58724447-59700441	-0.0382893381661659	0.4906808638909262	0.9378017406996044
MR-link 2	creatinine	HMDB0000562	sarcosine	HMDB0000271	bioa_026	GCST90200291	19:33119611-33619611	-0.6789184493712278	0.5558641872689131	0.2219441856682441
MR-link 2	creatinine	HMDB0000562	sarcosine	HMDB0000271	bioa_026	GCST90200291	22:40650077-41150077	0.0587710516662434	0.433923599811124	0.8922631996442982
MR-link 2	pyruvate	HMDB0000243	acetoacetate	HMDB0000060	met-d-Pyruvate	GCST90200318	1:25486369-25986369	-1.0934226369562123	1.0867999351418651	0.3143704683820184
MR-link 2	pyruvate	HMDB0000243	acetoacetate	HMDB0000060	met-d-Pyruvate	GCST90200318	1:154991807-156271079	0.624776764233832	0.336847025183672	0.0636278023492449
MR-link 2	pyruvate	HMDB0000243	acetoacetate	HMDB0000060	met-d-Pyruvate	GCST90200318	1:207429229-207929229	-1.977708570889648	0.891291637519927	0.0264918828020219
MR-link 2	pyruvate	HMDB0000243	acetoacetate	HMDB0000060	met-d-Pyruvate	GCST90200318	2:27480940-28253616	0.0175847096664477	0.6497028554594564	0.9784072743565864
MR-link 2	pyruvate	HMDB0000243	acetoacetate	HMDB0000060	met-d-Pyruvate	GCST90200318	2:60468043-60968043	2.2188204439985744	0.8974932194202361	0.0134268585718314
MR-link 2	pyruvate	HMDB0000243	acetoacetate	HMDB0000060	met-d-Pyruvate	GCST90200318	2:173097338-173854224	-0.3304952764057663	0.2240703446212623	0.1402227206744344
MR-link 2	pyruvate	HMDB0000243	acetoacetate	HMDB0000060	met-d-Pyruvate	GCST90200318	3:56611222-57111222	0.3028519630415663	0.650883230696232	0.6417210397345025
MR-link 2	pyruvate	HMDB0000243	acetoacetate	HMDB0000060	met-d-Pyruvate	GCST90200318	5:35956855-36456855	-0.0461707656140268	0.9567533443814092	0.9615108243234428
MR-link 2	pyruvate	HMDB0000243	acetoacetate	HMDB0000060	met-d-Pyruvate	GCST90200318	5:131157493-131957429	0.5283125867490059	0.5994836842128061	0.3781666444256865
MR-link 2	pyruvate	HMDB0000243	acetoacetate	HMDB0000060	met-d-Pyruvate	GCST90200318	7:50177982-50677982	-1.1903822037345528	1.02206145709587	0.2441455104234712
MR-link 2	pyruvate	HMDB0000243	acetoacetate	HMDB0000060	met-d-Pyruvate	GCST90200318	8:106322270-106822270	0.98553477363625	0.6705322607646762	0.1416214011379658
MR-link 2	pyruvate	HMDB0000243	acetoacetate	HMDB0000060	met-d-Pyruvate	GCST90200318	9:135611502-136391870	-0.4993213977714783	0.4181941502024017	0.2324802294136096
MR-link 2	pyruvate	HMDB0000243	acetoacetate	HMDB0000060	met-d-Pyruvate	GCST90200318	10:2869150-3388009	0.0426769363900815	0.24781753619694	0.8632715530524254
MR-link 2	pyruvate	HMDB0000243	acetoacetate	HMDB0000060	met-d-Pyruvate	GCST90200318	11:56961646-57461646	-0.2806472922958107	0.9148897109555152	0.7590296138702726
MR-link 2	pyruvate	HMDB0000243	acetoacetate	HMDB0000060	met-d-Pyruvate	GCST90200318	12:48145900-49077761	0.1185521886010728	0.1527977206013099	0.4378218013271522
MR-link 2	pyruvate	HMDB0000243	acetoacetate	HMDB0000060	met-d-Pyruvate	GCST90200318	16:69379588-70929689	0.0104378672723537	0.3078947110191004	0.97295628049242
MR-link 2	pyruvate	HMDB0000243	acetoacetate	HMDB0000060	met-d-Pyruvate	GCST90200318	16:70994871-71494871	0.2633980798352781	0.9066875543065084	0.7714292412642687
MR-link 2	pyruvate	HMDB0000243	acetoacetate	HMDB0000060	met-d-Pyruvate	GCST90200318	16:87636490-88136490	0.2773909693037878	0.9188807457284868	0.7627441650105813
MR-link 2	pyruvate	HMDB0000243	acetoacetate	HMDB0000060	met-d-Pyruvate	GCST90200318	18:43532791-44032791	-1.3076409612167974	0.9543039347374768	0.1706069149508016
MR-link 2	pyruvate	HMDB0000243	acetoacetate	HMDB0000060	met-d-Pyruvate	GCST90200318	21:45449580-45972811	-0.1148788138890994	0.3027453514211941	0.7043486007695352
MR-link 2	caffeine	HMDB0001847	urea	HMDB0000294	M00569	GCST90200417	7:17037106-17537106	0.1312557390861161	0.1825970401478084	0.47224732881383
MR-link 2	caffeine	HMDB0001847	urea	HMDB0000294	M00569	GCST90200417	15:74777880-75277880	0.4592937372016453	0.3065686711447129	0.1340876041858184
MR-link 2	sarcosine	HMDB0000271	taurochenodeoxycholate	HMDB0000951	bioa_031	M18494	6:42690673-43190673	-0.4234536226936068	0.3979124421968564	0.2872435686045224
MR-link 2	sarcosine	HMDB0000271	taurochenodeoxycholate	HMDB0000951	bioa_031	M18494	9:136282183-136851769	0.3809510961945598	0.1695090678682594	0.0246158246848861
MR-link 2	cystathionine	HMDB0000099	3-(4-hydroxyphenyl)lactate	HMDB0000755	GCST90200383	M32197	19:33152807-33652807	0.0311111182504301	0.1678646919066161	0.8529666819475893
MR-link 2	3-(4-hydroxyphenyl)lactate	HMDB0000755	taurocholate	HMDB0000036	GCST90200371	GCST90200333	6:111301079-111801079	0.099565588358714	0.1886864336137917	0.5977231821270124
MR-link 2	3-(4-hydroxyphenyl)lactate	HMDB0000755	taurocholate	HMDB0000036	GCST90200371	GCST90200333	17:79941425-80441425	0.0974628589572099	0.1071786627876203	0.3631656914152273
MR-link 2	3-(4-hydroxyphenyl)lactate	HMDB0000755	2-aminobutyrate	HMDB0000452	GCST90200371	GCST90200305	6:111301079-111801079	0.1623448342960471	0.1760050752615803	0.3563266269669843
MR-link 2	3-(4-hydroxyphenyl)lactate	HMDB0000755	2-aminobutyrate	HMDB0000452	GCST90200371	GCST90200305	17:79941425-80441425	0.189201853893543	0.1053092926992715	0.0723943492900601
MR-link 2	n-stearoyl-sphingosine (d18:1/18:0)*	HMDB0004950	arachidonate (20:4n6)	HMDB0001043	GCST90200341	GCST90200358	10:64645010-65401382	0.4250910676826552	0.2100569797527002	0.0430016374545106
MR-link 2	n-stearoyl-sphingosine (d18:1/18:0)*	HMDB0004950	arachidonate (20:4n6)	HMDB0001043	GCST90200341	GCST90200358	14:63982220-64482220	0.0695024536533192	0.1740413972268994	0.6896394715244447
MR-link 2	n-stearoyl-sphingosine (d18:1/18:0)*	HMDB0004950	arachidonate (20:4n6)	HMDB0001043	GCST90200341	GCST90200358	18:55052269-55552269	0.3236229027731946	0.1798194659029764	0.0719064309097293
MR-link 2	n-stearoyl-sphingosine (d18:1/18:0)*	HMDB0004950	arachidonate (20:4n6)	HMDB0001043	GCST90200341	GCST90200358	19:8013648-8513648	0.409808361789293	0.0894070295780224	4.569818769285243e-06
MR-link 2	citrulline	HMDB0000904	myo-inositol	HMDB0000211	bioa_005	M19934	2:211099261-211599261	0.6919365267606759	0.2256198701615544	0.0021634589893524
MR-link 2	citrulline	HMDB0000904	myo-inositol	HMDB0000211	bioa_005	M19934	8:10310878-10810878	-0.1281638556335066	0.4390911000983246	0.7703749881525009
MR-link 2	citrulline	HMDB0000904	myo-inositol	HMDB0000211	bioa_005	M19934	8:11437159-11937159	-0.9239746361900224	0.5579897236973117	0.0977422702905136
MR-link 2	citrulline	HMDB0000904	myo-inositol	HMDB0000211	bioa_005	M19934	9:133044244-133627617	0.1437697017864843	0.1206737632594247	0.2334999088397335
MR-link 2	citrulline	HMDB0000904	myo-inositol	HMDB0000211	bioa_005	M19934	9:135893372-136393372	-0.1223356913494145	0.3150470462051875	0.6977871713576593
MR-link 2	citrulline	HMDB0000904	myo-inositol	HMDB0000211	bioa_005	M19934	10:97138579-97638579	0.0010338741612065	0.2777264078232482	0.997029773537796
MR-link 2	citrulline	HMDB0000904	myo-inositol	HMDB0000211	bioa_005	M19934	17:9542768-10042768	0.3633586235374942	0.2779548576864403	0.1911252104971323
MR-link 2	leucine	HMDB0000687	7-methylxanthine	HMDB0001991	M00060	GCST90199754	4:88976422-89476422	0.0256074452241377	0.0989258743120986	0.7957472131685316
MR-link 2	leucine	HMDB0000687	7-methylxanthine	HMDB0001991	M00060	GCST90199754	6:45295851-45795851	-0.2602542368364661	0.4950242045074368	0.5990685706888165
MR-link 2	2-hydroxyphenylacetate	HMDB0000669	threonine	HMDB0000167	GCST90200369	bioa_019	9:131329579-131829579	0.036899885141875	0.053253199401668	0.4883635500144905
MR-link 2	2-hydroxyphenylacetate	HMDB0000669	threonine	HMDB0000167	GCST90200369	bioa_019	12:122051275-122551275	-0.1422244182739209	0.1809711166237938	0.4319286072182543
MR-link 2	tyrosine	HMDB0000158	serine	HMDB0000187	M01299	GCST90200415	1:154514715-155014715	0.3040526893644336	0.305806002293093	0.3200930993865715
MR-link 2	tyrosine	HMDB0000158	serine	HMDB0000187	M01299	GCST90200415	6:111242119-112061922	0.0745935676220856	0.1945684016569512	0.7014382825472336
MR-link 2	tyrosine	HMDB0000158	serine	HMDB0000187	M01299	GCST90200415	16:71357384-72149586	-0.1631662553487436	0.1215440966989178	0.1794517776795847
MR-link 2	beta-alanine	HMDB0000056	aspartate	HMDB0000191	GCST90200361	GCST90200370	3:30500404-31000404	0.2450688183442379	0.1083998518585805	0.0237725400311999
MR-link 2	histidine	HMDB0000177	2-aminobutyrate	HMDB0000452	M00059	GCST90200305	4:9731889-10602550	0.0719987071066583	0.2222051180996986	0.7459235578491437
MR-link 2	tyrosine	HMDB0000158	alpha-tocopherol	HMDB0001893	met-d-Tyr	M01561	3:135701113-136607693	0.540141310668969	0.5462217797454507	0.3227276645100389
MR-link 2	tyrosine	HMDB0000158	alpha-tocopherol	HMDB0001893	met-d-Tyr	M01561	3:186140627-186640627	0.2185510523181487	0.6460823345403222	0.735158818207846
MR-link 2	tyrosine	HMDB0000158	alpha-tocopherol	HMDB0001893	met-d-Tyr	M01561	4:99789651-100289651	0.7943267153820568	0.4939866692924425	0.1078368852065121
MR-link 2	tyrosine	HMDB0000158	alpha-tocopherol	HMDB0001893	met-d-Tyr	M01561	5:89941256-90441256	0.2129846144216678	0.7110915882958155	0.7645449644098805
MR-link 2	tyrosine	HMDB0000158	alpha-tocopherol	HMDB0001893	met-d-Tyr	M01561	6:43031486-43531486	-0.6661174525606222	0.6492453768169162	0.3048976129713975
MR-link 2	tyrosine	HMDB0000158	alpha-tocopherol	HMDB0001893	met-d-Tyr	M01561	6:110683901-112778738	-0.0818509873850646	0.1031423688328627	0.4274441218837974
MR-link 2	tyrosine	HMDB0000158	alpha-tocopherol	HMDB0001893	met-d-Tyr	M01561	7:27916442-28416442	-1.153915028284718	0.632053364446239	0.0679013767458481
MR-link 2	tyrosine	HMDB0000158	alpha-tocopherol	HMDB0001893	met-d-Tyr	M01561	8:126236230-126736230	0.8701452404335065	0.4899073699167273	0.0757094530472022
MR-link 2	tyrosine	HMDB0000158	alpha-tocopherol	HMDB0001893	met-d-Tyr	M01561	9:21884651-22384651	0.5666620578811885	0.8303534429404852	0.4949640783793457
MR-link 2	tyrosine	HMDB0000158	alpha-tocopherol	HMDB0001893	met-d-Tyr	M01561	10:64760672-65511176	-0.2055526982933586	0.4791770489696162	0.6679448753836201
MR-link 2	tyrosine	HMDB0000158	alpha-tocopherol	HMDB0001893	met-d-Tyr	M01561	11:61320783-61820783	-0.50702536715168	0.4810434244318781	0.2918775894531697
MR-link 2	tyrosine	HMDB0000158	alpha-tocopherol	HMDB0001893	met-d-Tyr	M01561	12:21081549-21581549	-0.2268739752340346	0.3404682965342475	0.5051819219764573
MR-link 2	tyrosine	HMDB0000158	alpha-tocopherol	HMDB0001893	met-d-Tyr	M01561	12:46690648-47449549	0.2052989189194587	0.4533201515710141	0.6506362831853999
MR-link 2	tyrosine	HMDB0000158	alpha-tocopherol	HMDB0001893	met-d-Tyr	M01561	12:56615040-57115040	-0.3312053523710104	0.3303551020477681	0.3160665680539409
MR-link 2	tyrosine	HMDB0000158	alpha-tocopherol	HMDB0001893	met-d-Tyr	M01561	12:59740603-60240603	-0.1826068996410522	0.7846889485923686	0.8159846891048689
MR-link 2	tyrosine	HMDB0000158	alpha-tocopherol	HMDB0001893	met-d-Tyr	M01561	12:121174574-121674574	0.6619656752206768	0.2858717912984016	0.0205799362305878
MR-link 2	tyrosine	HMDB0000158	alpha-tocopherol	HMDB0001893	met-d-Tyr	M01561	12:122076812-122576812	-0.1424656996014069	0.5519591877905524	0.79632269414759
MR-link 2	tyrosine	HMDB0000158	alpha-tocopherol	HMDB0001893	met-d-Tyr	M01561	14:102441854-102941854	0.3619283531132244	1.051788993135285	0.7307655341739174
MR-link 2	tyrosine	HMDB0000158	alpha-tocopherol	HMDB0001893	met-d-Tyr	M01561	16:70194094-72795019	-0.2026332558942817	0.1552022585863845	0.1916860179498715
MR-link 2	tyrosine	HMDB0000158	alpha-tocopherol	HMDB0001893	met-d-Tyr	M01561	16:79505446-80005446	-0.458610614235066	0.763724480401451	0.5481782394962358
MR-link 2	tyrosine	HMDB0000158	alpha-tocopherol	HMDB0001893	met-d-Tyr	M01561	20:42792364-43292364	0.466577377582982	0.9043340194355112	0.6058999583755693
MR-link 2	citrate	HMDB0000094	n-acetylglucosaminylasparagine	HMDB0000489	met-d-Citrate	GCST90200316	1:206967359-207467359	0.0258592468192602	0.2978194296077194	0.930807746767809
MR-link 2	citrate	HMDB0000094	n-acetylglucosaminylasparagine	HMDB0000489	met-d-Citrate	GCST90200316	2:6909613-7409613	0.1417983692535612	0.5358792930134668	0.7913108509595868
MR-link 2	citrate	HMDB0000094	n-acetylglucosaminylasparagine	HMDB0000489	met-d-Citrate	GCST90200316	2:211290507-211790507	-1.7740716885245338	0.8322738634733416	0.0330400679065398
MR-link 2	citrate	HMDB0000094	n-acetylglucosaminylasparagine	HMDB0000489	met-d-Citrate	GCST90200316	2:241907241-242693157	0.2738070365031293	0.6967345381656849	0.6943296973043719
MR-link 2	citrate	HMDB0000094	n-acetylglucosaminylasparagine	HMDB0000489	met-d-Citrate	GCST90200316	4:77164144-77664144	2.1145848222187418	0.7581923028367528	0.0052873974104036
MR-link 2	citrate	HMDB0000094	n-acetylglucosaminylasparagine	HMDB0000489	met-d-Citrate	GCST90200316	5:14438417-15122542	0.3363348077166391	0.1112124534982186	0.0024924633792488
MR-link 2	citrate	HMDB0000094	n-acetylglucosaminylasparagine	HMDB0000489	met-d-Citrate	GCST90200316	5:43252947-44074677	-0.7112890557676326	0.4400031843091089	0.1059745154299356
MR-link 2	citrate	HMDB0000094	n-acetylglucosaminylasparagine	HMDB0000489	met-d-Citrate	GCST90200316	5:176569252-177069252	0.6565581812961729	0.9165446916670968	0.4737810584592051
MR-link 2	citrate	HMDB0000094	n-acetylglucosaminylasparagine	HMDB0000489	met-d-Citrate	GCST90200316	6:18111878-18611878	0.0140101080696477	0.3913925024060127	0.9714453850879188
MR-link 2	citrate	HMDB0000094	n-acetylglucosaminylasparagine	HMDB0000489	met-d-Citrate	GCST90200316	6:160159894-160659894	0.3188632917056888	0.4237093741846192	0.4517192351469575
MR-link 2	citrate	HMDB0000094	n-acetylglucosaminylasparagine	HMDB0000489	met-d-Citrate	GCST90200316	7:72772933-73272933	0.2548400735475681	0.5505086385912348	0.6434235151259633
MR-link 2	citrate	HMDB0000094	n-acetylglucosaminylasparagine	HMDB0000489	met-d-Citrate	GCST90200316	8:126256694-126756694	1.5109663829676458	0.4862903618779582	0.001889146033897
MR-link 2	citrate	HMDB0000094	n-acetylglucosaminylasparagine	HMDB0000489	met-d-Citrate	GCST90200316	9:95648531-96148531	0.3857527948624991	0.6518027687387697	0.5539681696362883
MR-link 2	citrate	HMDB0000094	n-acetylglucosaminylasparagine	HMDB0000489	met-d-Citrate	GCST90200316	10:5959218-6459218	-1.519247448836917	1.1996136996186009	0.2053530102010031
MR-link 2	citrate	HMDB0000094	n-acetylglucosaminylasparagine	HMDB0000489	met-d-Citrate	GCST90200316	10:64654071-65607438	-1.383616204115267	0.6578501201214514	0.0354448594266351
MR-link 2	citrate	HMDB0000094	n-acetylglucosaminylasparagine	HMDB0000489	met-d-Citrate	GCST90200316	10:94589724-95089724	1.491635765210109	0.8661260862068114	0.0850346706895539
MR-link 2	citrate	HMDB0000094	n-acetylglucosaminylasparagine	HMDB0000489	met-d-Citrate	GCST90200316	11:61356683-61856683	0.9345685972231532	0.6162022582554952	0.1293528433586095
MR-link 2	citrate	HMDB0000094	n-acetylglucosaminylasparagine	HMDB0000489	met-d-Citrate	GCST90200316	12:20812570-21569526	-0.3905227244373539	0.5297910204546171	0.4610457422290053
MR-link 2	citrate	HMDB0000094	n-acetylglucosaminylasparagine	HMDB0000489	met-d-Citrate	GCST90200316	12:120844110-121665390	-0.768717733966962	0.5355028174454864	0.151142839359116
MR-link 2	citrate	HMDB0000094	n-acetylglucosaminylasparagine	HMDB0000489	met-d-Citrate	GCST90200316	14:94594947-95094947	-3.317620101806197	1.7651224931752898	0.0601706602590437
MR-link 2	citrate	HMDB0000094	n-acetylglucosaminylasparagine	HMDB0000489	met-d-Citrate	GCST90200316	14:102387585-102887585	-0.6188506078582525	0.7495681484140707	0.4090256264830387
MR-link 2	citrate	HMDB0000094	n-acetylglucosaminylasparagine	HMDB0000489	met-d-Citrate	GCST90200316	15:42429423-42929423	0.8468982134927594	0.6983677418616185	0.2252513018979475
MR-link 2	citrate	HMDB0000094	n-acetylglucosaminylasparagine	HMDB0000489	met-d-Citrate	GCST90200316	15:43028726-45186579	0.1226509306864513	0.4751539367041696	0.7963074806918514
MR-link 2	citrate	HMDB0000094	n-acetylglucosaminylasparagine	HMDB0000489	met-d-Citrate	GCST90200316	16:58436602-58936602	0.1906573315960799	0.7202923814456615	0.7912449219203093
MR-link 2	citrate	HMDB0000094	n-acetylglucosaminylasparagine	HMDB0000489	met-d-Citrate	GCST90200316	17:6092241-7020419	0.0266030462328402	0.0711397270977257	0.7084379048700206
MR-link 2	citrate	HMDB0000094	n-acetylglucosaminylasparagine	HMDB0000489	met-d-Citrate	GCST90200316	17:57343504-58184169	-0.4865615903033408	0.58537687479934	0.4058641940896559
MR-link 2	citrate	HMDB0000094	n-acetylglucosaminylasparagine	HMDB0000489	met-d-Citrate	GCST90200316	18:76910235-77410235	-1.3733566118699787	1.37287289108645	0.3171400250031252
MR-link 2	citrate	HMDB0000094	n-acetylglucosaminylasparagine	HMDB0000489	met-d-Citrate	GCST90200316	20:62104494-62604494	-0.3318391402305611	1.1180589218300891	0.7666197161097832
MR-link 2	citrate	HMDB0000094	n-acetylglucosaminylasparagine	HMDB0000489	met-d-Citrate	GCST90200316	22:18883605-19740639	0.0710055141415495	0.2024656738429528	0.725810452303657
MR-link 2	dehydroepiandrosterone sulfate (dhea-s)	HMDB0001032	urate	HMDB0000289	GCST90199673	M01604	7:98825038-100067196	-0.0240096784143343	0.1041932137740066	0.8177543991410771
MR-link 2	glycine	HMDB0000123	leucine	HMDB0000687	bioa_008	GCST90200389	1:75967169-76725029	0.2073480279455171	0.3878380435048166	0.5929089895688631
MR-link 2	glycine	HMDB0000123	leucine	HMDB0000687	bioa_008	GCST90200389	1:120004506-120504506	-0.4655430765023232	0.5117096176065218	0.3629386466034341
MR-link 2	glycine	HMDB0000123	leucine	HMDB0000687	bioa_008	GCST90200389	2:165258389-165758389	-0.97087776732927	0.5611955928211892	0.0836272852628768
MR-link 2	glycine	HMDB0000123	leucine	HMDB0000687	bioa_008	GCST90200389	2:210575251-212439946	-0.0012754097049566	0.0368883714623164	0.9724187607321354
MR-link 2	glycine	HMDB0000123	leucine	HMDB0000687	bioa_008	GCST90200389	3:125660381-126160381	-0.0489976176325779	0.1948321695127685	0.8014381680068892
MR-link 2	glycine	HMDB0000123	leucine	HMDB0000687	bioa_008	GCST90200389	5:89976061-90476061	-0.4070796670635552	0.7463486185037097	0.5854589728383219
MR-link 2	glycine	HMDB0000123	leucine	HMDB0000687	bioa_008	GCST90200389	5:131494202-131994202	0.3070232600798541	0.421172110725155	0.4660179418148126
MR-link 2	glycine	HMDB0000123	leucine	HMDB0000687	bioa_008	GCST90200389	6:160525578-161025578	-0.4971534834715744	0.5736820532150313	0.3861606248509692
MR-link 2	glycine	HMDB0000123	leucine	HMDB0000687	bioa_008	GCST90200389	7:55797215-56297215	0.142082550481425	0.2853248716596904	0.6185068569447602
MR-link 2	glycine	HMDB0000123	leucine	HMDB0000687	bioa_008	GCST90200389	8:8933358-9433358	-0.0775370218908269	0.3352930080704946	0.8171193977666862
MR-link 2	glycine	HMDB0000123	leucine	HMDB0000687	bioa_008	GCST90200389	8:126232077-126732077	0.1718314988397991	0.2899173371422799	0.5533877293187948
MR-link 2	glycine	HMDB0000123	leucine	HMDB0000687	bioa_008	GCST90200389	9:5720079-6894932	0.187718093640169	0.1634621415203103	0.2508080924307247
MR-link 2	glycine	HMDB0000123	leucine	HMDB0000687	bioa_008	GCST90200389	10:64798306-65575478	0.8557535217216445	0.5808667444947084	0.1406875398145683
MR-link 2	glycine	HMDB0000123	leucine	HMDB0000687	bioa_008	GCST90200389	12:46859387-47359387	0.1304463786596887	0.3712558989252729	0.7253144359987085
MR-link 2	glycine	HMDB0000123	leucine	HMDB0000687	bioa_008	GCST90200389	12:56611458-57111458	0.0628107249796552	0.6604726754794662	0.9242356704162884
MR-link 2	glycine	HMDB0000123	leucine	HMDB0000687	bioa_008	GCST90200389	15:58217095-58717095	0.1508560598658392	0.7828240529872265	0.8471880557318807
MR-link 2	glycine	HMDB0000123	leucine	HMDB0000687	bioa_008	GCST90200389	16:80861176-81361176	0.2550457258198482	0.1898505061122734	0.179141539266033
MR-link 2	glycine	HMDB0000123	leucine	HMDB0000687	bioa_008	GCST90200389	17:45188952-45974996	0.1094705124332898	0.841805413311018	0.8965327719735418
MR-link 2	glycine	HMDB0000123	leucine	HMDB0000687	bioa_008	GCST90200389	19:17984588-18484588	0.2392028986472394	0.66644772296398	0.719653273832413
MR-link 2	glycohyocholate	HMDB0000138	phenylalanine	HMDB0000159	GCST90199935	GCST90200396	7:99108524-99608524	0.1058917962894958	0.2880900656185478	0.7131976907085332
MR-link 2	glycohyocholate	HMDB0000138	phenylalanine	HMDB0000159	GCST90199935	GCST90200396	10:45742470-46242470	0.6370528294966671	0.1875925846671409	0.0006839379293877
MR-link 2	glycohyocholate	HMDB0000138	phenylalanine	HMDB0000159	GCST90199935	GCST90200396	13:103468308-103968308	0.1683998374923776	0.1183280704369891	0.1546896293841613
MR-link 2	glycohyocholate	HMDB0000138	phenylalanine	HMDB0000159	GCST90199935	GCST90200396	17:28409010-28909010	0.3099933310808132	0.1646325823890136	0.0597084531924491
MR-link 2	myo-inositol	HMDB0000211	glutamine	HMDB0000641	GCST90200401	M00053	16:24676314-25176314	-0.0851386131523591	0.1548225443360977	0.5823804502048834
MR-link 2	valine	HMDB0000883	n-palmitoyl-sphingosine (d18:1/16:0)	HMDB0004949	bioa_022	GCST90200336	2:64958074-65458074	-0.3248424800056761	0.2879568855715476	0.2592801566366428
MR-link 2	valine	HMDB0000883	n-palmitoyl-sphingosine (d18:1/16:0)	HMDB0004949	bioa_022	GCST90200336	2:211173777-211673777	-1.178013497122693	0.5522838318349166	0.0329259020386683
MR-link 2	valine	HMDB0000883	n-palmitoyl-sphingosine (d18:1/16:0)	HMDB0004949	bioa_022	GCST90200336	4:88972827-89472827	0.0609560042185638	0.1254962741761024	0.6271659618497323
MR-link 2	valine	HMDB0000883	n-palmitoyl-sphingosine (d18:1/16:0)	HMDB0004949	bioa_022	GCST90200336	11:116381707-116882500	-1.4772570925496342	0.4188417621030889	0.0004202884345721
MR-link 2	valine	HMDB0000883	n-palmitoyl-sphingosine (d18:1/16:0)	HMDB0004949	bioa_022	GCST90200336	12:56615040-57115040	-0.7059444064891444	0.691882816386371	0.3075749865250428
MR-link 2	valine	HMDB0000883	n-palmitoyl-sphingosine (d18:1/16:0)	HMDB0004949	bioa_022	GCST90200336	16:70059237-70559237	-0.2304431763327611	0.7337722303437009	0.7534809860952765
MR-link 2	valine	HMDB0000883	n-palmitoyl-sphingosine (d18:1/16:0)	HMDB0004949	bioa_022	GCST90200336	17:6883609-7383609	-0.0551004226501045	0.392354627529199	0.8883161034139061
MR-link 2	valine	HMDB0000883	n-palmitoyl-sphingosine (d18:1/16:0)	HMDB0004949	bioa_022	GCST90200336	17:40470632-40970632	-0.0678002264861559	0.9000884365405711	0.93995518946026
MR-link 2	valine	HMDB0000883	n-palmitoyl-sphingosine (d18:1/16:0)	HMDB0004949	bioa_022	GCST90200336	19:49114511-49614511	-0.5045784085243179	0.9503957342672708	0.5954783701625663
MR-link 2	1-methylnicotinamide	HMDB0000699	glutamate	HMDB0000148	GCST90200406	GCST90200412	6:160317928-160817928	-0.1273328347889746	0.124844471936074	0.3077608529905664
MR-link 2	2-aminobutyrate	HMDB0000452	glycerol	HMDB0000131	GCST90200305	M15122	2:64970910-65470910	-0.0926082714563797	0.1051879161735733	0.3786383831599136
MR-link 2	2-aminobutyrate	HMDB0000452	glycerol	HMDB0000131	GCST90200305	M15122	4:88993818-89493818	-0.0514341039451079	0.1796806453673336	0.7746844376286396
MR-link 2	beta-citrylglutamate	HMDB0241915	5-methylthioadenosine (mta)	HMDB0001173	GCST90199911	GCST90200359	3:183486882-183986882	0.0971483971271861	0.1208936848836264	0.4216364721087566
MR-link 2	beta-citrylglutamate	HMDB0241915	5-methylthioadenosine (mta)	HMDB0001173	GCST90199911	GCST90200359	11:88203934-92094388	0.0681784337498398	0.0239611851530111	0.0044359883666141
MR-link 2	2-aminobutyrate	HMDB0000452	eicosapentaenoate (epa; 20:5n3)	HMDB0001999	GCST90200305	M18467	2:64970910-65470910	-0.1817253867862851	0.1075315890376098	0.0910332898488625
MR-link 2	2-aminobutyrate	HMDB0000452	eicosapentaenoate (epa; 20:5n3)	HMDB0001999	GCST90200305	M18467	4:88993818-89493818	-0.1699309346441829	0.1656605641508495	0.3049963166482675
MR-link 2	n-acetylglucosaminylasparagine	HMDB0000489	n-formylanthranilic acid	HMDB0004089	GCST90200316	GCST90199960	4:178111987-178611987	-0.005692739437176	0.1135374011670645	0.960011005902446
MR-link 2	n-acetylglucosaminylasparagine	HMDB0000489	n-formylanthranilic acid	HMDB0004089	GCST90200316	GCST90199960	6:167457759-167966043	0.0527232618321531	0.0355419443166047	0.1379656151551581
MR-link 2	n-acetylglucosaminylasparagine	HMDB0000489	n-formylanthranilic acid	HMDB0004089	GCST90200316	GCST90199960	14:94594947-95094947	0.4604905922371715	0.1813686973905623	0.0111177760825522
MR-link 2	n-acetylglucosaminylasparagine	HMDB0000489	n-formylanthranilic acid	HMDB0004089	GCST90200316	GCST90199960	17:64055051-64555051	0.2953528953965532	0.1846176052171964	0.1096409748407319
MR-link 2	citrate	HMDB0000094	methionine	HMDB0000696	GCST90200304	M01302	5:14503745-15117020	-0.0768660708477669	0.2054450085976563	0.7082969907686798
MR-link 2	citrate	HMDB0000094	methionine	HMDB0000696	GCST90200304	M01302	17:6357018-6961881	-0.0897442282306638	0.0927925084801306	0.3334693028962482
MR-link 2	citrate	HMDB0000094	methionine	HMDB0000696	GCST90200304	M01302	22:19003274-19503274	0.0768094554612652	0.1280515095694631	0.5486178799528791
MR-link 2	inositol 1-phosphate (i1p)	HMDB0000213	cytosine	HMDB0000630	M01481	GCST90200433	1:5349333-5849333	2.0833412806193032e-05	30.894084525691245	0.9999994619468846
MR-link 2	inositol 1-phosphate (i1p)	HMDB0000213	cytosine	HMDB0000630	M01481	GCST90200433	4:31607204-32397858	-0.0233054612480714	0.0971278234783411	0.8103718918665889
MR-link 2	inositol 1-phosphate (i1p)	HMDB0000213	cytosine	HMDB0000630	M01481	GCST90200433	4:66148855-66648855	0.2262352802512623	0.1309760419964559	0.0841133018346517
MR-link 2	inositol 1-phosphate (i1p)	HMDB0000213	cytosine	HMDB0000630	M01481	GCST90200433	10:114775621-115275621	0.1057590774963378	0.1363238484349447	0.4378712604084753
MR-link 2	inositol 1-phosphate (i1p)	HMDB0000213	cytosine	HMDB0000630	M01481	GCST90200433	12:62771708-63271708	-0.1969270375508959	0.1648477018981763	0.232243413601715
MR-link 2	inositol 1-phosphate (i1p)	HMDB0000213	cytosine	HMDB0000630	M01481	GCST90200433	15:77060646-77560646	-0.0494507815861629	0.0937827158233824	0.5979915263463351
MR-link 2	alanine	HMDB0000161	n-acetylaspartate (naa)	HMDB0000812	bioa_001	GCST90199665	1:206985954-207485954	-0.3241833097993968	0.3584568739504373	0.3657908605499167
MR-link 2	alanine	HMDB0000161	n-acetylaspartate (naa)	HMDB0000812	bioa_001	GCST90199665	2:27143030-28594285	-0.8081238790665	0.3561149975725832	0.0232514341271648
MR-link 2	alanine	HMDB0000161	n-acetylaspartate (naa)	HMDB0000812	bioa_001	GCST90199665	2:64958074-65458074	0.0302799220579054	0.3117493657162383	0.9226239054305552
MR-link 2	alanine	HMDB0000161	n-acetylaspartate (naa)	HMDB0000812	bioa_001	GCST90199665	3:71155270-71655270	-0.2197501868302721	0.5486938578040642	0.6887905693439307
MR-link 2	alanine	HMDB0000161	n-acetylaspartate (naa)	HMDB0000812	bioa_001	GCST90199665	4:88976422-89476422	-0.7399019814147827	0.5428417485921493	0.1728774723990214
MR-link 2	alanine	HMDB0000161	n-acetylaspartate (naa)	HMDB0000812	bioa_001	GCST90199665	7:72732874-73232874	0.2911237999938869	0.4846116033787558	0.548015612018337
MR-link 2	alanine	HMDB0000161	n-acetylaspartate (naa)	HMDB0000812	bioa_001	GCST90199665	8:145568681-146068681	-0.1648261004687559	0.5300648841033834	0.7558351551312688
MR-link 2	alanine	HMDB0000161	n-acetylaspartate (naa)	HMDB0000812	bioa_001	GCST90199665	9:4040541-4540541	-0.9813972676431008	0.9527080545360131	0.3029568079342076
MR-link 2	alanine	HMDB0000161	n-acetylaspartate (naa)	HMDB0000812	bioa_001	GCST90199665	12:46636543-47713425	0.114722481855728	0.2585075955517247	0.6571961083151833
MR-link 2	alanine	HMDB0000161	n-acetylaspartate (naa)	HMDB0000812	bioa_001	GCST90199665	12:56615040-57115040	0.3643240346696147	0.4502082632691468	0.4183803047627221
MR-link 2	alanine	HMDB0000161	n-acetylaspartate (naa)	HMDB0000812	bioa_001	GCST90199665	12:59727701-60227701	-0.3071066048801928	0.4921843640108084	0.5326495192160678
MR-link 2	alanine	HMDB0000161	n-acetylaspartate (naa)	HMDB0000812	bioa_001	GCST90199665	14:75116447-75616447	-0.1045643511593254	0.5999688004962074	0.8616430736149787
MR-link 2	alanine	HMDB0000161	n-acetylaspartate (naa)	HMDB0000812	bioa_001	GCST90199665	16:69621701-70931491	-0.2586804996196791	0.215646042096601	0.2303100289792889
MR-link 2	alanine	HMDB0000161	n-acetylaspartate (naa)	HMDB0000812	bioa_001	GCST90199665	17:40568584-41068584	-1.2182803659524175	0.7622443720050495	0.1099805505996521
MR-link 2	alanine	HMDB0000161	n-acetylaspartate (naa)	HMDB0000812	bioa_001	GCST90199665	22:18906543-19406543	-0.2405385361717531	0.5025120710606072	0.6321718776063108
MR-link 2	ornithine	HMDB0000214	tyrosine	HMDB0000158	bioa_014	met-d-Tyr	2:219037276-219805573	-0.0971243553031572	0.081825812690386	0.2352415249826114
MR-link 2	ornithine	HMDB0000214	tyrosine	HMDB0000158	bioa_014	met-d-Tyr	4:144415809-145209327	0.0151895873306798	0.0796826973273574	0.848818682867666
MR-link 2	ornithine	HMDB0000214	tyrosine	HMDB0000158	bioa_014	met-d-Tyr	6:131638147-132138147	0.0837007499785603	0.0685093913610324	0.2218054888171228
MR-link 2	ornithine	HMDB0000214	tyrosine	HMDB0000158	bioa_014	met-d-Tyr	9:135887106-136387106	-0.3260629869104422	0.1073472815019883	0.002385817064171
MR-link 2	ornithine	HMDB0000214	tyrosine	HMDB0000158	bioa_014	met-d-Tyr	10:97138162-97638162	-0.0869037352971194	0.0889805439443951	0.3287375194821754
MR-link 2	ornithine	HMDB0000214	tyrosine	HMDB0000158	bioa_014	met-d-Tyr	12:46964292-47464292	0.4696768109892342	0.1559785836641583	0.0026024981557534
MR-link 2	ornithine	HMDB0000214	tyrosine	HMDB0000158	bioa_014	met-d-Tyr	12:132819894-133319894	0.3433059694963065	0.1598193747380052	0.0317068207678053
MR-link 2	ornithine	HMDB0000214	tyrosine	HMDB0000158	bioa_014	met-d-Tyr	16:68152686-68652686	-0.0038425704870147	0.3094281370323807	0.9900918872631728
MR-link 2	ornithine	HMDB0000214	tyrosine	HMDB0000158	bioa_014	met-d-Tyr	19:12789284-13289284	0.1340930090860198	0.0868566858019801	0.1226265870906714
MR-link 2	alanine	HMDB0000161	phenylalanine	HMDB0000159	M32339	M00064	2:27480940-27980940	0.0668770226000848	0.1290586092104173	0.6043249441497132
MR-link 2	alanine	HMDB0000161	phenylalanine	HMDB0000159	M32339	M00064	12:46962370-47462370	0.1501889716705916	0.1796926022268149	0.4032614936378408
MR-link 2	arachidonate (20:4n6)	HMDB0001043	citrulline	HMDB0000904	M01110	bioa_005	11:61330635-61830635	-0.0254806955290192	0.0318250356599781	0.4233346467454965
MR-link 2	valine	HMDB0000883	threonine	HMDB0000167	bioa_022	M01284	2:27492603-27992603	-2.657899003419572	1.4492145768162614	0.0666499514493279
MR-link 2	valine	HMDB0000883	threonine	HMDB0000167	bioa_022	M01284	2:64958074-65458074	-0.2704987565742953	0.3594973298107473	0.4517888643838922
MR-link 2	valine	HMDB0000883	threonine	HMDB0000167	bioa_022	M01284	2:211173777-211673777	1.2891354390793102	1.1484146736313894	0.2616351185931114
MR-link 2	valine	HMDB0000883	threonine	HMDB0000167	bioa_022	M01284	4:88972827-89472827	0.1846413148234002	0.1565839889149888	0.2383249655181127
MR-link 2	valine	HMDB0000883	threonine	HMDB0000167	bioa_022	M01284	11:116381707-116882500	-0.7259090638110494	0.385119716144891	0.0594444232911613
MR-link 2	valine	HMDB0000883	threonine	HMDB0000167	bioa_022	M01284	12:56615040-57115040	3.216512375301578	1.073309452752828	0.0027281412856365
MR-link 2	valine	HMDB0000883	threonine	HMDB0000167	bioa_022	M01284	16:70059237-70559237	1.1630546461818687	0.4903607238779239	0.01770000099161
MR-link 2	valine	HMDB0000883	threonine	HMDB0000167	bioa_022	M01284	17:6883609-7383609	-0.5195353390356263	0.4109460214158976	0.2061430762414219
MR-link 2	valine	HMDB0000883	threonine	HMDB0000167	bioa_022	M01284	17:40470632-40970632	0.5922691955516957	0.971286839445243	0.5420089797235144
MR-link 2	valine	HMDB0000883	threonine	HMDB0000167	bioa_022	M01284	19:49114511-49614511	0.0887376538070468	0.6611294555342221	0.8932275847599054
MR-link 2	hypoxanthine	HMDB0000157	isoleucine	HMDB0000172	M03127	M01125	6:16038192-16538192	-0.0436676491380879	0.1422291511460289	0.7588257133380796
MR-link 2	cystine	HMDB0000192	uridine	HMDB0000296	M31454	M00606	22:24745202-25245202	0.0907082964033259	0.0689297938183054	0.1881901715297333
MR-link 2	3-methyl-2-oxobutyrate	HMDB0000019	isoleucine	HMDB0000172	M21047	bioa_010	4:88976422-89476422	0.6930658836195485	0.1205790292548881	9.040438078869573e-09
MR-link 2	cystine	HMDB0000192	asparagine	HMDB0000168	M31454	bioa_003	22:24745202-25245202	0.025564187670276	0.0327692359033568	0.4353157307560539
MR-link 2	asparagine	HMDB0000168	n-acetyl-aspartyl-glutamate (naag)	HMDB0001067	bioa_003	GCST90200684	2:27480940-27980940	0.4809344020235854	0.2846509741086658	0.0911124987405375
MR-link 2	asparagine	HMDB0000168	n-acetyl-aspartyl-glutamate (naag)	HMDB0001067	bioa_003	GCST90200684	4:178111051-178611051	-0.144701060540174	0.3727874967414634	0.6978978987144364
MR-link 2	asparagine	HMDB0000168	n-acetyl-aspartyl-glutamate (naag)	HMDB0001067	bioa_003	GCST90200684	7:97252737-97752737	0.3099377992736122	0.3230383829616178	0.3373342436701822
MR-link 2	asparagine	HMDB0000168	n-acetyl-aspartyl-glutamate (naag)	HMDB0001067	bioa_003	GCST90200684	11:61853420-62353420	0.1154695125526322	0.1789766976653881	0.5188202236213622
MR-link 2	asparagine	HMDB0000168	n-acetyl-aspartyl-glutamate (naag)	HMDB0001067	bioa_003	GCST90200684	12:46900176-47400176	0.2917806419436993	0.2798550087284783	0.2971272815982658
MR-link 2	asparagine	HMDB0000168	n-acetyl-aspartyl-glutamate (naag)	HMDB0001067	bioa_003	GCST90200684	14:103514503-104812812	-0.0016451509982049	0.0992780948347825	0.9867787500297938
MR-link 2	dihydroorotate	HMDB03349	3-methyl-2-oxovalerate	HMDB0000491	GCST90200444	M15676	5:53379047-53879047	0.0323476946474547	0.1493813377711211	0.8285634068636083
MR-link 2	dihydroorotate	HMDB03349	3-methyl-2-oxovalerate	HMDB0000491	GCST90200444	M15676	10:104381189-105206827	-0.3444032849604279	0.2122878354303206	0.1047303285276321
MR-link 2	dihydroorotate	HMDB03349	3-methyl-2-oxovalerate	HMDB0000491	GCST90200444	M15676	10:125910495-126410495	-0.0591517846108589	0.1529615055627955	0.6989707146681905
MR-link 2	dihydroorotate	HMDB03349	3-methyl-2-oxovalerate	HMDB0000491	GCST90200444	M15676	11:122683181-123183181	-0.0425989480738389	0.2165584781979131	0.8440554604723136
MR-link 2	dihydroorotate	HMDB03349	3-methyl-2-oxovalerate	HMDB0000491	GCST90200444	M15676	15:77921365-78954732	-0.010159346198927	0.0510829400905027	0.8423570576485997
MR-link 2	1-methylxanthine	HMDB0010738	choline	HMDB0000097	GCST90199763	M15506	8:18005709-18505709	-0.0483321490433233	0.0552130811251602	0.381369916124784
MR-link 2	1-methylxanthine	HMDB0010738	choline	HMDB0000097	GCST90199763	M15506	15:74275585-74775585	-0.1245255302468819	0.1623698017475753	0.4431258522204435
MR-link 2	1-methylxanthine	HMDB0010738	choline	HMDB0000097	GCST90199763	M15506	15:74777880-75599999	-0.107325841306462	0.1371982348993681	0.4340568640217609
MR-link 2	mannose	HMDB0000169	kynurenine	HMDB0000684	M00584	GCST90199636	2:27182547-28770083	0.0147131771624924	0.0588160532886873	0.8024668612617907
MR-link 2	arachidonate (20:4n6)	HMDB0001043	dimethylglycine	HMDB0000092	M01110	GCST90200424	11:61330635-61830635	-0.1807600791095148	0.0738011107639442	0.0143139461428448
MR-link 2	citrulline	HMDB0000904	threonine	HMDB0000167	M02132	GCST90200432	10:97115163-97871266	-0.1671649303000541	0.1475936641040257	0.2573812827896883
MR-link 2	inosine	HMDB0000195	phosphate	HMDB0001429	M01123	GCST90200393	6:85876680-86677325	-0.0408196303212062	0.0750833259426409	0.5866770273339003
MR-link 2	betaine	HMDB0000043	acetate	HMDB0000042	M03141	met-d-Acetate	2:211337631-211837631	-0.0351629086839935	0.0271704811485165	0.1956106838174593
MR-link 2	betaine	HMDB0000043	acetate	HMDB0000042	M03141	met-d-Acetate	5:78095798-78666416	-0.0064276415851786	0.0223908544038506	0.7740621757626459
MR-link 2	betaine	HMDB0000043	acetate	HMDB0000042	M03141	met-d-Acetate	12:30349-530349	-0.0257905053843521	0.0387077058826697	0.5052266141216427
MR-link 2	betaine	HMDB0000043	acetate	HMDB0000042	M03141	met-d-Acetate	21:44237404-44737404	0.0180721534757988	0.0374396434612104	0.6293080505029914
MR-link 2	3-methyl-2-oxovalerate	HMDB0000491	tryptophan	HMDB0000929	M15676	bioa_020	2:27480940-27980940	0.4536861629321695	0.1415025871613956	0.0013449859383363
MR-link 2	3-methyl-2-oxovalerate	HMDB0000491	tryptophan	HMDB0000929	M15676	bioa_020	4:88976422-89476422	-0.0336217366144699	0.0574378204395796	0.5583064507135005
MR-link 2	3-ureidopropionate	HMDB0000026	bilirubin (z,z)	HMDB0000054	GCST90200283	M27716	22:24662232-25162232	-0.0293264848681822	0.1363665722983311	0.829723456349322
MR-link 2	threonine	HMDB0000167	theobromine	HMDB0002825	bioa_019	M18392	2:27191397-28253174	-0.1598670756122074	0.1496141880954132	0.2852820260046561
MR-link 2	threonine	HMDB0000167	theobromine	HMDB0002825	bioa_019	M18392	6:126521687-127323798	-0.1101120966054395	0.372722388987334	0.7676680393464917
MR-link 2	threonine	HMDB0000167	theobromine	HMDB0002825	bioa_019	M18392	8:74631674-75131674	0.18335486058525	0.2060990262777196	0.3736568156873774
MR-link 2	threonine	HMDB0000167	theobromine	HMDB0002825	bioa_019	M18392	12:46636543-47464292	0.1274258486168984	0.1624733639195252	0.4328713594592055
MR-link 2	threonine	HMDB0000167	theobromine	HMDB0002825	bioa_019	M18392	12:56615040-57115040	-0.0565634542646086	0.22702254248828	0.8032420700348069
MR-link 2	threonine	HMDB0000167	theobromine	HMDB0002825	bioa_019	M18392	12:59727701-60227701	-0.17059546085687	0.3597541148425943	0.6353571752533724
MR-link 2	threonine	HMDB0000167	theobromine	HMDB0002825	bioa_019	M18392	16:1654524-2154524	0.4338489728743823	0.2407206518478852	0.0714994322340274
MR-link 2	threonine	HMDB0000167	theobromine	HMDB0002825	bioa_019	M18392	20:42792364-43292364	0.0145692616423455	0.5102987163712274	0.9772231254144076
MR-link 2	retinol (vitamin a)	HMDB0000305	citrulline	HMDB0000904	GCST90200405	M02132	18:28939457-29439457	-0.2407811904833168	0.1898961681622636	0.2048113983585128
MR-link 2	phosphoethanolamine	HMDB0000224	ornithine	HMDB0000214	GCST90200281	bioa_014	1:21573292-22073292	-0.0219698333616035	0.082583592262155	0.7902149826139878
MR-link 2	beta-alanine	HMDB0000056	pantothenate	HMDB0000210	GCST90200361	M01508	3:30500404-31000404	-0.1503338787451533	0.1167377994252014	0.1978187520224457
MR-link 2	leucine	HMDB0000687	3-methyl-2-oxovalerate	HMDB0000491	bioa_011	GCST90199631	2:27480940-27980940	1.4471099056165864	0.5122967835605887	0.0047317644147493
MR-link 2	leucine	HMDB0000687	3-methyl-2-oxovalerate	HMDB0000491	bioa_011	GCST90199631	4:88972827-89472827	0.971571042955046	0.2338542222895441	3.258553106206636e-05
MR-link 2	leucine	HMDB0000687	3-methyl-2-oxovalerate	HMDB0000491	bioa_011	GCST90199631	11:116336283-116883862	0.8685522570934241	0.4615378219540513	0.0598542347128456
MR-link 2	leucine	HMDB0000687	3-methyl-2-oxovalerate	HMDB0000491	bioa_011	GCST90199631	15:58477325-58977325	0.1032302948375512	0.5252812144294067	0.8442001547416464
MR-link 2	leucine	HMDB0000687	3-methyl-2-oxovalerate	HMDB0000491	bioa_011	GCST90199631	16:70059237-70559237	0.4712485576099051	0.3930575569530904	0.2305551052203046
MR-link 2	orotate	HMDB0000226	leucine	HMDB0000687	GCST90200392	bioa_011	3:123305909-124961335	-0.0075478880340424	0.0098713016619592	0.444492222963629
MR-link 2	orotate	HMDB0000226	leucine	HMDB0000687	GCST90200392	bioa_011	7:32831514-33590783	0.0371761435475366	0.0155268277274012	0.0166513622531729
MR-link 2	spermidine	HMDB0001257	anthranilate	HMDB0001123	bioa_033	GCST90200324	1:247760300-248289451	0.0047391464112247	0.105119790121048	0.9640409172787944
MR-link 2	spermidine	HMDB0001257	anthranilate	HMDB0001123	bioa_033	GCST90200324	19:54070939-54570939	-0.0911615933364715	0.2257155782164815	0.6863023142555353
MR-link 2	4-acetamidobutanoate	HMDB0003681	lactate	HMDB0000190	M01558	GCST90200408	8:18010431-18510431	-0.0252073406378095	0.0594844513524652	0.6717382833962718
MR-link 2	4-acetamidobutanoate	HMDB0003681	lactate	HMDB0000190	M01558	GCST90200408	18:22536478-23036478	0.0390331578788487	0.1991604805153043	0.8446191905246239
MR-link 2	isoursodeoxycholate	HMDB0000686	creatinine	HMDB0000562	GCST90199892	met-d-Creatinine	5:35715970-36215970	0.0255807462880908	0.0741965026848623	0.730267105342697
MR-link 2	citrate	HMDB0000094	acetoacetate	HMDB0000060	M01564	GCST90200318	5:14625868-15125868	-0.1797019717989045	0.1801299000415967	0.3184615561031158
MR-link 2	citrate	HMDB0000094	acetoacetate	HMDB0000060	M01564	GCST90200318	17:6345930-6933878	-0.0614035050797927	0.0989598090640789	0.5349356802533473
MR-link 2	cystathionine	HMDB0000099	phosphate	HMDB0001429	GCST90200383	GCST90200393	1:70631670-71131670	-0.0211059557063847	0.1365641574117115	0.8771762914877059
MR-link 2	cystathionine	HMDB0000099	phosphate	HMDB0001429	GCST90200383	GCST90200393	19:33152807-33652807	-0.0985467202417047	0.1883639535041186	0.6008546608123729
MR-link 2	dehydroepiandrosterone sulfate (dhea-s)	HMDB0001032	kynurenine	HMDB0000684	GCST90199673	M15140	7:98825038-100067196	-0.0014145205395378	0.130533447137042	0.9913539247163462
MR-link 2	glutamine	HMDB0000641	uridine	HMDB0000296	GCST90200419	GCST90200407	12:56335248-57115338	-0.1559535509903328	0.0779298594913104	0.0453704039263847
MR-link 2	alpha-tocopherol	HMDB0001893	pyruvate	HMDB0000243	GCST90200302	GCST90200430	1:62651807-63403953	0.1639861086175793	0.3074548054438587	0.5937798684445583
MR-link 2	n6,n6,n6-trimethyllysine	HMDB0001325	theobromine	HMDB0002825	GCST90200344	M18392	11:64586385-65555309	-0.173168075124165	0.1249888977174046	0.1659095159414479
MR-link 2	7-methylxanthine	HMDB0001991	creatinine	HMDB0000562	GCST90199754	bioa_026	15:74777880-75578595	-0.275983462264736	0.1071275039107309	0.0099888568498205
MR-link 2	serine	HMDB0000187	dihydroorotate	HMDB03349	M32315	GCST90200444	1:119966025-120466025	0.0216127899642661	0.0834571072575233	0.7956592853146269
MR-link 2	serine	HMDB0000187	dihydroorotate	HMDB03349	M32315	GCST90200444	2:211323559-211823559	-0.2823293466511115	0.1098682710105975	0.0101784343828678
MR-link 2	serine	HMDB0000187	dihydroorotate	HMDB03349	M32315	GCST90200444	7:55822010-56322010	0.2248399576080286	0.1420251859749856	0.1133988570467052
MR-link 2	4-hydroxyphenylpyruvate	HMDB0000707	3-hydroxybutyrate (bhba)	HMDB0000011	GCST90200300	GCST90200367	11:63046797-63546797	0.0		1.0
MR-link 2	4-hydroxyphenylpyruvate	HMDB0000707	3-hydroxybutyrate (bhba)	HMDB0000011	GCST90200300	GCST90200367	12:122051275-122551275	-0.3358381569761711	0.2041059186943121	0.099885049126551
MR-link 2	n-formylanthranilic acid	HMDB0004089	tyrosine	HMDB0000158	GCST90199960	GCST90200427	2:143548189-144048189	0.0053217159173288	0.1634640870153882	0.9740287600860718
MR-link 2	n-formylanthranilic acid	HMDB0004089	tyrosine	HMDB0000158	GCST90199960	GCST90200427	17:75643177-76448530	0.0382995960527494	0.0296512294170144	0.1964715380100198
MR-link 2	cysteinylglycine	HMDB0000078	alpha-tocopherol	HMDB0001893	GCST90200364	GCST90200302	16:15885043-16385043	-0.2338031932921484	0.1337752482496018	0.0805105600824418
MR-link 2	cysteinylglycine	HMDB0000078	alpha-tocopherol	HMDB0001893	GCST90200364	GCST90200302	16:89076223-90262231	0.0291090412308732	0.0601990887710565	0.6287079570554474
MR-link 2	cysteinylglycine	HMDB0000078	alpha-tocopherol	HMDB0001893	GCST90200364	GCST90200302	19:52317323-52817323	0.2254393958331069	0.231251908604636	0.3296272209468111
MR-link 2	glycine	HMDB0000123	taurochenodeoxycholate	HMDB0000951	bioa_008	M18494	1:75967169-76725029	-0.4912651415568001	0.4581979460042037	0.2836446137426766
MR-link 2	glycine	HMDB0000123	taurochenodeoxycholate	HMDB0000951	bioa_008	M18494	1:120004506-120504506	-0.465291684015898	0.5987354952373796	0.4370856539572825
MR-link 2	glycine	HMDB0000123	taurochenodeoxycholate	HMDB0000951	bioa_008	M18494	2:165258389-165758389	0.3045425176327938	0.7089009791195261	0.6674880154203524
MR-link 2	glycine	HMDB0000123	taurochenodeoxycholate	HMDB0000951	bioa_008	M18494	2:210575251-212439946	-0.0076410497365387	0.0452117423518201	0.8657920262082709
MR-link 2	glycine	HMDB0000123	taurochenodeoxycholate	HMDB0000951	bioa_008	M18494	3:125660381-126160381	-0.4659749766164948	0.2431262501121236	0.0552891834169839
MR-link 2	glycine	HMDB0000123	taurochenodeoxycholate	HMDB0000951	bioa_008	M18494	4:186924683-187424683	-0.2920202842653551	0.8504946684583031	0.7313325697228269
MR-link 2	glycine	HMDB0000123	taurochenodeoxycholate	HMDB0000951	bioa_008	M18494	5:89976061-90476061	-0.6972227855736273	0.9912638941633776	0.4818267684261859
MR-link 2	glycine	HMDB0000123	taurochenodeoxycholate	HMDB0000951	bioa_008	M18494	5:131494202-131994202	0.0471400669407424	0.4829291989662643	0.922239767307716
MR-link 2	glycine	HMDB0000123	taurochenodeoxycholate	HMDB0000951	bioa_008	M18494	6:160525578-161025578	-0.3466086841147992	0.786375322211458	0.6593813248416251
MR-link 2	glycine	HMDB0000123	taurochenodeoxycholate	HMDB0000951	bioa_008	M18494	7:55797215-56297215	-0.7474562898981152	0.3279232371050058	0.0226454602907512
MR-link 2	glycine	HMDB0000123	taurochenodeoxycholate	HMDB0000951	bioa_008	M18494	8:8933358-9433358	0.2936665867563096	0.2861228511315536	0.3047193935895896
MR-link 2	glycine	HMDB0000123	taurochenodeoxycholate	HMDB0000951	bioa_008	M18494	8:126232077-126732077	-0.0332424675237821	0.3803063284873653	0.9303458480315642
MR-link 2	glycine	HMDB0000123	taurochenodeoxycholate	HMDB0000951	bioa_008	M18494	9:5720079-6894932	0.1601569790530177	0.1970825611529345	0.4164250537916687
MR-link 2	glycine	HMDB0000123	taurochenodeoxycholate	HMDB0000951	bioa_008	M18494	9:135887106-136387106	-0.134545999579032	0.5187078298460192	0.7953367606174466
MR-link 2	glycine	HMDB0000123	taurochenodeoxycholate	HMDB0000951	bioa_008	M18494	10:64798306-65575478	0.9748842412390812	0.6286519217690519	0.1209607400845667
MR-link 2	glycine	HMDB0000123	taurochenodeoxycholate	HMDB0000951	bioa_008	M18494	12:46859387-47359387	0.6821129764916565	0.4713272764197527	0.1478360797895224
MR-link 2	glycine	HMDB0000123	taurochenodeoxycholate	HMDB0000951	bioa_008	M18494	12:56611458-57111458	-0.2030979017028485	0.6952073770646409	0.7701795639760044
MR-link 2	glycine	HMDB0000123	taurochenodeoxycholate	HMDB0000951	bioa_008	M18494	15:58217095-58717095	-0.0114503880794564	0.6119924343658375	0.9850724382495104
MR-link 2	glycine	HMDB0000123	taurochenodeoxycholate	HMDB0000951	bioa_008	M18494	16:80861176-81361176	-0.2677352020042829	0.267720939473766	0.317284727115822
MR-link 2	glycine	HMDB0000123	taurochenodeoxycholate	HMDB0000951	bioa_008	M18494	17:45188952-45974996	0.1666754959661642	0.6663726410440635	0.8024917981919221
MR-link 2	glycine	HMDB0000123	taurochenodeoxycholate	HMDB0000951	bioa_008	M18494	19:17984588-18484588	1.0251715567947084	0.6507473144664855	0.1151697319959969
MR-link 2	caffeine	HMDB0001847	leucine	HMDB0000687	M00569	met-d-Leu	7:17037106-17537106	-0.0707943353346744	0.0515683347106517	0.1698065383279055
MR-link 2	caffeine	HMDB0001847	leucine	HMDB0000687	M00569	met-d-Leu	15:74777880-75277880	-0.1055280044226478	0.043806193831805	0.0159974151430563
MR-link 2	creatinine	HMDB0000562	phosphoethanolamine	HMDB0000224	bioa_026	GCST90200281	1:109627506-110127506	0.2658040874541357	0.8254697160858466	0.7474500891400047
MR-link 2	creatinine	HMDB0000562	phosphoethanolamine	HMDB0000224	bioa_026	GCST90200281	2:73467567-73967567	0.1618176224435187	0.6186723018769095	0.7936635584994121
MR-link 2	creatinine	HMDB0000562	phosphoethanolamine	HMDB0000224	bioa_026	GCST90200281	2:121056440-121556440	-0.4146479046196809	0.8434920192155813	0.62301284981255
MR-link 2	creatinine	HMDB0000562	phosphoethanolamine	HMDB0000224	bioa_026	GCST90200281	2:211315692-211815692	0.1366305447436564	0.3841196988386952	0.7220668675617717
MR-link 2	creatinine	HMDB0000562	phosphoethanolamine	HMDB0000224	bioa_026	GCST90200281	2:217404869-217904869	0.0959083032590162	0.5186866508125714	0.8533027203603063
MR-link 2	creatinine	HMDB0000562	phosphoethanolamine	HMDB0000224	bioa_026	GCST90200281	4:77118847-77618847	-0.4498363468489957	0.3738393821165861	0.2288649900347595
MR-link 2	creatinine	HMDB0000562	phosphoethanolamine	HMDB0000224	bioa_026	GCST90200281	5:39171736-39671736	1.181241140643129	0.7778286989283814	0.128853342386063
MR-link 2	creatinine	HMDB0000562	phosphoethanolamine	HMDB0000224	bioa_026	GCST90200281	5:67795622-68295622	-0.0452885718234072	0.5101989053588529	0.9292674806105568
MR-link 2	creatinine	HMDB0000562	phosphoethanolamine	HMDB0000224	bioa_026	GCST90200281	5:176567143-177067143	-0.1239721055143474	0.3787038598665233	0.743396395472316
MR-link 2	creatinine	HMDB0000562	phosphoethanolamine	HMDB0000224	bioa_026	GCST90200281	6:43564625-44064625	-0.2724471002053082	0.7445225200324465	0.7144133263647594
MR-link 2	creatinine	HMDB0000562	phosphoethanolamine	HMDB0000224	bioa_026	GCST90200281	6:160442375-160942375	0.1259325344007472	0.2976893053896004	0.6722708547790099
MR-link 2	creatinine	HMDB0000562	phosphoethanolamine	HMDB0000224	bioa_026	GCST90200281	7:77297198-77797198	0.5491602650788349	0.555610279665837	0.3229611361297729
MR-link 2	creatinine	HMDB0000562	phosphoethanolamine	HMDB0000224	bioa_026	GCST90200281	7:151157801-151657801	0.3014907524730306	0.531601831836372	0.5706215099129568
MR-link 2	creatinine	HMDB0000562	phosphoethanolamine	HMDB0000224	bioa_026	GCST90200281	8:23501151-24001151	-0.7413875250539088	0.6283936245805161	0.2380742448902451
MR-link 2	creatinine	HMDB0000562	phosphoethanolamine	HMDB0000224	bioa_026	GCST90200281	11:30518678-31018678	0.5129631398157302	0.5612997216436002	0.3607775162409838
MR-link 2	creatinine	HMDB0000562	phosphoethanolamine	HMDB0000224	bioa_026	GCST90200281	15:45399813-46200138	-0.0334537832341652	0.313865796278316	0.9151172146962744
MR-link 2	creatinine	HMDB0000562	phosphoethanolamine	HMDB0000224	bioa_026	GCST90200281	15:75279182-75779182	-0.1961497276630349	0.6083064228439635	0.7471101650035075
MR-link 2	creatinine	HMDB0000562	phosphoethanolamine	HMDB0000224	bioa_026	GCST90200281	15:75910951-76410951	-0.2338766513105222	0.4942154474136783	0.6360504317074189
MR-link 2	creatinine	HMDB0000562	phosphoethanolamine	HMDB0000224	bioa_026	GCST90200281	16:20117645-20617645	0.2109834825712035	0.4806770600156254	0.6607124080933049
MR-link 2	creatinine	HMDB0000562	phosphoethanolamine	HMDB0000224	bioa_026	GCST90200281	17:37370347-37870347	-0.4849603631918359	0.4764019989814788	0.3086947866961681
MR-link 2	creatinine	HMDB0000562	phosphoethanolamine	HMDB0000224	bioa_026	GCST90200281	17:58724447-59700441	0.25856091915316	0.5414464483509103	0.6329795085916937
MR-link 2	creatinine	HMDB0000562	phosphoethanolamine	HMDB0000224	bioa_026	GCST90200281	19:33119611-33619611	0.0344427289289907	0.4547666858488239	0.9396282260328652
MR-link 2	creatinine	HMDB0000562	phosphoethanolamine	HMDB0000224	bioa_026	GCST90200281	22:40650077-41150077	0.3230283298587523	0.4265333267422265	0.4488495904467074
MR-link 2	glutamine	HMDB0000641	glycerol 3-phosphate	HMDB0000126	M00053	M15365	12:56615040-57115040	-0.0418672878379968	0.1137602738426133	0.7128502471154015
MR-link 2	7-methylxanthine	HMDB0001991	citrulline	HMDB0000904	M34390	M02132	5:168189476-168689476	0.2546365880686156	0.4797453786983809	0.5955750894881374
MR-link 2	histidine	HMDB0000177	creatinine	HMDB0000562	M00059	met-d-Creatinine	4:9731889-10602550	-0.1201060460185335	0.0622802546122817	0.0537958075257977
MR-link 2	2-hydroxyglutarate	HMDB0059655	n-formylanthranilic acid	HMDB0004089	GCST90199865	GCST90199960	2:242459363-242959363	0.0904160748224866	0.2324160108906484	0.6972562645930699
MR-link 2	2-hydroxyglutarate	HMDB0059655	n-formylanthranilic acid	HMDB0004089	GCST90199865	GCST90199960	14:91386532-91886532	0.091281518074669	0.1586780800815224	0.5651139110122734
MR-link 2	glucose	HMDB0000122	citrate	HMDB0000094	met-d-Glucose	GCST90200304	2:165251927-165751927	-0.1107259041578501	0.6040219130767753	0.8545513498214199
MR-link 2	glucose	HMDB0000122	citrate	HMDB0000094	met-d-Glucose	GCST90200304	2:169498833-170056652	-0.2090158245411216	0.155074353158184	0.1777090022896575
MR-link 2	glucose	HMDB0000122	citrate	HMDB0000094	met-d-Glucose	GCST90200304	3:122819058-123319058	-0.2880003872364656	0.6058098627944324	0.6345038019267979
MR-link 2	glucose	HMDB0000122	citrate	HMDB0000094	met-d-Glucose	GCST90200304	3:151951767-152451767	-0.7918036159968169	0.9440090460958702	0.401600083953219
MR-link 2	glucose	HMDB0000122	citrate	HMDB0000094	met-d-Glucose	GCST90200304	3:170377909-170877909	0.0933660767798587	0.3525254669636463	0.7911256579792323
MR-link 2	glucose	HMDB0000122	citrate	HMDB0000094	met-d-Glucose	GCST90200304	4:185468314-185968314	-0.33580021298467	0.741296338617019	0.6505555687664422
MR-link 2	glucose	HMDB0000122	citrate	HMDB0000094	met-d-Glucose	GCST90200304	5:95479406-95979406	-2.1385484597356834	1.4004564419185412	0.1267518721624807
MR-link 2	glucose	HMDB0000122	citrate	HMDB0000094	met-d-Glucose	GCST90200304	6:7000270-7500270	-0.3627590122839687	0.5279279905306408	0.4919962131044472
MR-link 2	glucose	HMDB0000122	citrate	HMDB0000094	met-d-Glucose	GCST90200304	7:14801789-15301789	-0.2066680041453885	0.3852807694772171	0.5916760348479184
MR-link 2	glucose	HMDB0000122	citrate	HMDB0000094	met-d-Glucose	GCST90200304	7:43935955-44473721	-0.3623437201565656	0.2916155279034447	0.2140376924874669
MR-link 2	glucose	HMDB0000122	citrate	HMDB0000094	met-d-Glucose	GCST90200304	8:117934783-118434783	0.3835890819429288	0.8352304463773462	0.6460464823319509
MR-link 2	glucose	HMDB0000122	citrate	HMDB0000094	met-d-Glucose	GCST90200304	9:21884068-22384068	-0.6805681891683351	0.5324004593136589	0.201143216333818
MR-link 2	glucose	HMDB0000122	citrate	HMDB0000094	met-d-Glucose	GCST90200304	10:2888477-3388477	0.2390469892597207	0.4930259767336593	0.6277779399085891
MR-link 2	glucose	HMDB0000122	citrate	HMDB0000094	met-d-Glucose	GCST90200304	10:112762852-113262852	1.2440315054724898	1.2962114682933807	0.3371839460408609
MR-link 2	glucose	HMDB0000122	citrate	HMDB0000094	met-d-Glucose	GCST90200304	10:114504071-115004071	-0.405012747513714	0.5198435809957928	0.4359178487783298
MR-link 2	glucose	HMDB0000122	citrate	HMDB0000094	met-d-Glucose	GCST90200304	12:4134844-4634844	-0.5968499587366051	0.6952525161035564	0.3906357429815058
MR-link 2	glucose	HMDB0000122	citrate	HMDB0000094	met-d-Glucose	GCST90200304	12:111682800-112523499	1.6942441266361987	1.0268824005658552	0.098965212724473
MR-link 2	glucose	HMDB0000122	citrate	HMDB0000094	met-d-Glucose	GCST90200304	12:121166650-121666650	0.1932434888083503	0.9871547917456304	0.8447995525299296
MR-link 2	glucose	HMDB0000122	citrate	HMDB0000094	met-d-Glucose	GCST90200304	13:28213465-28721145	-0.0541455303892903	1.8005234101788803	0.9760095470560398
MR-link 2	glucose	HMDB0000122	citrate	HMDB0000094	met-d-Glucose	GCST90200304	17:43272775-44380160	-0.3918735578195237	0.6661613884494937	0.5563603492834681
MR-link 2	glucose	HMDB0000122	citrate	HMDB0000094	met-d-Glucose	GCST90200304	17:44543627-45043627	-0.9318055190855352	0.8232374312275259	0.2576851254116628
MR-link 2	glucose	HMDB0000122	citrate	HMDB0000094	met-d-Glucose	GCST90200304	20:22311971-22811971	-0.3368742382042319	1.150503529191503	0.7696705070475612
MR-link 2	isoleucine	HMDB0000172	orotidine	HMDB0000788	bioa_010	GCST90200681	2:27480940-27980940	-0.7344147830309391	0.6368566264952156	0.2488336379014483
MR-link 2	isoleucine	HMDB0000172	orotidine	HMDB0000788	bioa_010	GCST90200681	4:88976422-89476422	0.1883322979405204	0.1856628477099429	0.3104024440327912
MR-link 2	isoleucine	HMDB0000172	orotidine	HMDB0000788	bioa_010	GCST90200681	12:56615040-57115040	-0.430235224748027	0.9378963325525868	0.6464326317411304
MR-link 2	isoleucine	HMDB0000172	orotidine	HMDB0000788	bioa_010	GCST90200681	16:70059237-70559237	0.233116154017396	0.3311261951062562	0.481426543429521
MR-link 2	tryptophan	HMDB0000929	2-hydroxyglutarate	HMDB0059655	GCST90200441	M37253	6:111301079-112053797	-0.1616533282134509	0.1591571918834602	0.309780144207534
MR-link 2	histidine	HMDB0000177	asparagine	HMDB0000168	M00059	GCST90200452	4:9731889-10602550	0.0914737234148294	0.1486697382024658	0.5383689044110032
MR-link 2	glycochenodeoxycholate	HMDB0000637	thyroxine	HMDB0000248	M32346	GCST90200293	6:156877825-157377825	-0.1513573613937086	0.2253469509054083	0.5017978309587101
MR-link 2	1-methylxanthine	HMDB0010738	threonine	HMDB0000167	M34389	bioa_019	8:18010431-18510431	-0.0644741578105595	0.0296773473754468	0.0298176633637413
MR-link 2	hypoxanthine	HMDB0000157	aspartate	HMDB0000191	M03127	GCST90200370	6:16038192-16538192	0.0620887139708996	0.1321752860833025	0.6385370284601131
MR-link 2	phenylalanine	HMDB0000159	citrulline	HMDB0000904	bioa_016	bioa_005	1:94441240-94941240	0.2915362139095351	0.3574536003393129	0.4147336591889208
MR-link 2	phenylalanine	HMDB0000159	citrulline	HMDB0000904	bioa_016	bioa_005	3:186202917-186702917	0.3304876124822901	0.2362291326885295	0.1618091039376135
MR-link 2	phenylalanine	HMDB0000159	citrulline	HMDB0000904	bioa_016	bioa_005	4:155231289-155731289	-0.1968548282495535	0.2345116800220699	0.4012311916576343
MR-link 2	phenylalanine	HMDB0000159	citrulline	HMDB0000904	bioa_016	bioa_005	4:186893802-187393802	0.1071667540051023	0.11049415370095	0.3321032233070091
MR-link 2	phenylalanine	HMDB0000159	citrulline	HMDB0000904	bioa_016	bioa_005	5:176539719-177067143	0.2210502022576425	0.2484315333609547	0.3735823144616668
MR-link 2	phenylalanine	HMDB0000159	citrulline	HMDB0000904	bioa_016	bioa_005	6:52381188-52881188	-0.2582233173129312	0.2894075197179734	0.372259951514444
MR-link 2	phenylalanine	HMDB0000159	citrulline	HMDB0000904	bioa_016	bioa_005	11:57020509-57520509	0.2125907671168708	0.2431465332718069	0.3819375392245757
MR-link 2	phenylalanine	HMDB0000159	citrulline	HMDB0000904	bioa_016	bioa_005	12:103007876-103562619	0.1682695130770683	0.086670884404328	0.052200468320667
MR-link 2	phenylalanine	HMDB0000159	citrulline	HMDB0000904	bioa_016	bioa_005	14:55086875-55586875	0.0584172481423134	0.3735490857488565	0.8757300360546236
MR-link 2	phenylalanine	HMDB0000159	citrulline	HMDB0000904	bioa_016	bioa_005	19:45142254-45642254	0.4032942399317405	0.7650200022804883	0.5980767692853047
MR-link 2	creatine	HMDB0000064	histidine	HMDB0000177	GCST90200323	bioa_009	2:211290507-211790507	-0.2709301094334294	0.0538098273744321	4.779587800515976e-07
MR-link 2	creatine	HMDB0000064	histidine	HMDB0000177	GCST90200323	bioa_009	15:45404327-45904327	-0.0225891351734794	0.0424319318464603	0.5944755096080198
MR-link 2	2-hydroxyphenylacetate	HMDB0000669	2-hydroxyglutarate	HMDB0059655	GCST90200369	M37253	9:131329579-131829579	0.0245076774470266	0.1197845257755959	0.837886198271808
MR-link 2	2-hydroxyphenylacetate	HMDB0000669	2-hydroxyglutarate	HMDB0059655	GCST90200369	M37253	12:122051275-122551275	0.2064083854471329	0.3114287872197572	0.507472258760792
MR-link 2	docosahexaenoate (dha; 22:6n3)	HMDB0002183	xanthine	HMDB0000292	GCST90199651	M03147	11:61376206-61876206	0.2808074034308358	0.1956068341065807	0.1511245899703066
MR-link 2	1-methylxanthine	HMDB0010738	inosine 5'-monophosphate (imp)	HMDB0000175	GCST90199763	GCST90200395	8:18005709-18505709	-0.0439281925293078	0.0689299399095098	0.5239375589865384
MR-link 2	1-methylxanthine	HMDB0010738	inosine 5'-monophosphate (imp)	HMDB0000175	GCST90199763	GCST90200395	15:74275585-74775585	0.2166991767430541	0.2062999727259339	0.2935304911545575
MR-link 2	1-methylxanthine	HMDB0010738	inosine 5'-monophosphate (imp)	HMDB0000175	GCST90199763	GCST90200395	15:74777880-75599999	0.2778517991959557	0.1700240702782174	0.1022187594305055
MR-link 2	5-acetylamino-6-formylamino-3-methyluracil	HMDB0011105	histidine	HMDB0000177	GCST90200680	bioa_009	8:17743764-18765840	0.0183747814588088	0.0068619008190645	0.0074107987990366
MR-link 2	2-aminobutyrate	HMDB0000452	n-palmitoyl-sphingosine (d18:1/16:0)	HMDB0004949	M32348	GCST90200336	2:64958074-65458074	-0.1481629919066099	0.1407148624395762	0.2923727763844064
MR-link 2	2-aminobutyrate	HMDB0000452	n-palmitoyl-sphingosine (d18:1/16:0)	HMDB0004949	M32348	GCST90200336	4:88993818-89493818	-0.0647246417271134	0.1727279947276452	0.707868683957213
MR-link 2	eicosapentaenoate (epa; 20:5n3)	HMDB0001999	4-acetamidobutanoate	HMDB0003681	GCST90200349	M01558	11:61319830-61819830	-0.0108640563625213	0.0882598099871752	0.9020344271300192
MR-link 2	3-methyl-2-oxobutyrate	HMDB0000019	n6,n6,n6-trimethyllysine	HMDB0001325	GCST90199677	GCST90200344	4:88953670-89453670	-0.0172867204502981	0.1037446113448031	0.8676630388560849
MR-link 2	choline	HMDB0000097	lactate	HMDB0000190	GCST90200327	GCST90200408	2:211290507-211790507	0.1565267623275116	0.2894439943897567	0.5886562787514611
MR-link 2	choline	HMDB0000097	lactate	HMDB0000190	GCST90200327	GCST90200408	17:17175631-17675631	0.1594618476365419	0.1651026193638275	0.3341268752944994
MR-link 2	dehydroepiandrosterone sulfate (dhea-s)	HMDB0001032	3,7-dimethylurate	HMDB0001982	M32425	GCST90199755	7:98868801-99739571	-0.1023473301864152	0.1201858392356364	0.3944496775910145
MR-link 2	dehydroepiandrosterone sulfate (dhea-s)	HMDB0001032	3,7-dimethylurate	HMDB0001982	M32425	GCST90199755	19:48115523-48615523	0.0567440984205632	0.1561369588299708	0.7162873137442713
MR-link 2	n1-methyl-2-pyridone-5-carboxamide	HMDB0004193	methionine sulfoxide	HMDB0002005	GCST90199778	GCST90199625	2:135485648-135985648	0.153831076419013	0.1777111885895845	0.3866963697479432
MR-link 2	n1-methyl-2-pyridone-5-carboxamide	HMDB0004193	methionine sulfoxide	HMDB0002005	GCST90199778	GCST90199625	7:10019022-10519022	0.5093828377919839	0.3567467866906458	0.1533334734452801
MR-link 2	creatinine	HMDB0000562	dihydroorotate	HMDB03349	GCST90200366	GCST90200444	16:20142332-20642332	0.2740379410227231	0.2278613583580279	0.2291109774343457
MR-link 2	alpha-tocopherol	HMDB0001893	isoleucine	HMDB0000172	GCST90200302	GCST90200399	1:62651807-63403953	0.0262292642115419	0.4001197569472547	0.9477332837491206
MR-link 2	spermidine	HMDB0001257	1,7-dimethylurate	HMDB0011103	GCST90200423	GCST90199756	1:247789451-248289451	0.1299252790063144	0.1906342216869728	0.4955284336208754
MR-link 2	serine	HMDB0000187	paraxanthine	HMDB0001860	GCST90200415	GCST90199654	1:119778579-120514573	-0.2368770789959316	0.084651252035433	0.0051377107978731
MR-link 2	serine	HMDB0000187	paraxanthine	HMDB0001860	GCST90200415	GCST90199654	2:211290507-212040821	0.0005105779798499	0.0983188687550949	0.9958565384109972
MR-link 2	serine	HMDB0000187	paraxanthine	HMDB0001860	GCST90200415	GCST90199654	7:55905219-56847625	-0.141076713663744	0.1199775636703306	0.2396511729520555
MR-link 2	gluconate	HMDB0000625	pantothenate	HMDB0000210	GCST90200373	GCST90200279	4:99521223-100894070	0.0073692980506012	0.0811333143093091	0.927628072467482
MR-link 2	4-hydroxyphenylpyruvate	HMDB0000707	adenosine 5'-monophosphate (amp)	HMDB0000045	GCST90200300	GCST90200356	11:63046797-63546797	0.0120963507621589	0.6999112546434496	0.9862110931878624
MR-link 2	4-hydroxyphenylpyruvate	HMDB0000707	adenosine 5'-monophosphate (amp)	HMDB0000045	GCST90200300	GCST90200356	12:122051275-122551275	0.2013178670338507	0.1804748656500681	0.2646405982850184
MR-link 2	choline	HMDB0000097	glycerophosphorylcholine (gpc)	HMDB0000086	GCST90200327	GCST90199629	2:211290507-211790507	0.680585729518759	0.2742022762158238	0.0130626310799792
MR-link 2	choline	HMDB0000097	glycerophosphorylcholine (gpc)	HMDB0000086	GCST90200327	GCST90199629	17:17175631-17675631	0.1455588169760252	0.1325720140729343	0.2722217967381033
MR-link 2	kynurenine	HMDB0000684	hippurate	HMDB0000714	M15140	GCST90199624	8:39556267-40056267	0.0326082951692143	0.1507717084000656	0.8287726509301498
MR-link 2	kynurenine	HMDB0000684	hippurate	HMDB0000714	M15140	GCST90199624	12:112341686-113156415	0.2144704478805411	0.1537472411430279	0.1630294783830572
MR-link 2	kynurenine	HMDB0000684	hippurate	HMDB0000714	M15140	GCST90199624	16:87628822-88128822	-0.0406805537685675	0.0910193625633973	0.6549155272072796
MR-link 2	hypotaurine	HMDB0000965	s-1-pyrroline-5-carboxylate	HMDB0001301	GCST90200379	GCST90200381	4:138793652-139293652	0.1036303829813123	0.1903081869274764	0.5860700647088553
MR-link 2	hypotaurine	HMDB0000965	s-1-pyrroline-5-carboxylate	HMDB0001301	GCST90200379	GCST90200381	5:114821656-115321656	-0.0113008452044624	0.1190329815528752	0.9243634592641016
MR-link 2	hypotaurine	HMDB0000965	s-1-pyrroline-5-carboxylate	HMDB0001301	GCST90200379	GCST90200381	19:47031255-47531255	0.1152596824825333	0.2242343118914272	0.607241869321289
MR-link 2	glycine	HMDB0000123	cysteinylglycine	HMDB0000078	met-d-Gly	GCST90200364	1:11606378-12106378	0.0176588400514903	0.9269067943352358	0.984800129149708
MR-link 2	glycine	HMDB0000123	cysteinylglycine	HMDB0000078	met-d-Gly	GCST90200364	1:75982013-76482013	-0.0231776749197272	0.3767628482704298	0.9509467260885018
MR-link 2	glycine	HMDB0000123	cysteinylglycine	HMDB0000078	met-d-Gly	GCST90200364	1:120004506-120504506	-1.0980064419330988	0.5835042485486306	0.0598705908551142
MR-link 2	glycine	HMDB0000123	cysteinylglycine	HMDB0000078	met-d-Gly	GCST90200364	1:151589838-152089838	0.7712307409928775	1.041774280092532	0.4591149287872222
MR-link 2	glycine	HMDB0000123	cysteinylglycine	HMDB0000078	met-d-Gly	GCST90200364	2:165276338-165776338	-0.7815376375522389	0.6718899717715436	0.2447512508915128
MR-link 2	glycine	HMDB0000123	cysteinylglycine	HMDB0000078	met-d-Gly	GCST90200364	2:208538752-212979649	0.0175295060715019	0.0248508742529298	0.4805688702415834
MR-link 2	glycine	HMDB0000123	cysteinylglycine	HMDB0000078	met-d-Gly	GCST90200364	2:226790540-227290540	-0.1368409051102395	0.7492511032318894	0.8550829226768013
MR-link 2	glycine	HMDB0000123	cysteinylglycine	HMDB0000078	met-d-Gly	GCST90200364	3:12110357-12610357	-0.1558966286089414	0.6077642763042546	0.7975583122342544
MR-link 2	glycine	HMDB0000123	cysteinylglycine	HMDB0000078	met-d-Gly	GCST90200364	3:48534270-49826414	-0.0515562505988828	0.7365446050657313	0.9441956823143663
MR-link 2	glycine	HMDB0000123	cysteinylglycine	HMDB0000078	met-d-Gly	GCST90200364	3:125116791-126249375	-0.195393193315285	0.1507795182992159	0.1950144742147708
MR-link 2	glycine	HMDB0000123	cysteinylglycine	HMDB0000078	met-d-Gly	GCST90200364	4:102676923-103438709	0.2704794032492219	0.690369212155756	0.6952137594606224
MR-link 2	glycine	HMDB0000123	cysteinylglycine	HMDB0000078	met-d-Gly	GCST90200364	5:90005685-90505685	-0.4710669346971424	0.7284759773635815	0.5178603171334505
MR-link 2	glycine	HMDB0000123	cysteinylglycine	HMDB0000078	met-d-Gly	GCST90200364	5:131427047-131927047	-0.6945301601787164	0.7111851417089589	0.3287764458429928
MR-link 2	glycine	HMDB0000123	cysteinylglycine	HMDB0000078	met-d-Gly	GCST90200364	6:131620261-132120261	0.6954497501135452	2.0848580551359	0.7387027385550917
MR-link 2	glycine	HMDB0000123	cysteinylglycine	HMDB0000078	met-d-Gly	GCST90200364	6:160518860-161018860	0.8580124247886036	0.6327654079994727	0.1751079518745311
MR-link 2	glycine	HMDB0000123	cysteinylglycine	HMDB0000078	met-d-Gly	GCST90200364	7:55560073-56715237	0.0502848217145855	0.2454309724261611	0.8376629396909365
MR-link 2	glycine	HMDB0000123	cysteinylglycine	HMDB0000078	met-d-Gly	GCST90200364	8:8915380-9434231	-0.1680770489223613	0.1943104668860636	0.3870430397546583
MR-link 2	glycine	HMDB0000123	cysteinylglycine	HMDB0000078	met-d-Gly	GCST90200364	8:17169461-17669461	0.4174330706089852	0.4907658080585189	0.3950055458200846
MR-link 2	glycine	HMDB0000123	cysteinylglycine	HMDB0000078	met-d-Gly	GCST90200364	8:126212070-126756694	0.5588082538449424	0.3026802576143396	0.0648631890798224
MR-link 2	glycine	HMDB0000123	cysteinylglycine	HMDB0000078	met-d-Gly	GCST90200364	9:5668443-7086536	-0.0209521234328428	0.1727874841100321	0.9034854998397948
MR-link 2	glycine	HMDB0000123	cysteinylglycine	HMDB0000078	met-d-Gly	GCST90200364	11:8005408-8505408	0.7384781976994008	0.8290875641254296	0.3730837243355527
MR-link 2	glycine	HMDB0000123	cysteinylglycine	HMDB0000078	met-d-Gly	GCST90200364	12:115016-615016	-0.2589084978496827	0.75973286717738	0.7332625373014454
MR-link 2	glycine	HMDB0000123	cysteinylglycine	HMDB0000078	met-d-Gly	GCST90200364	12:21136493-21636493	1.091613820424071	0.7956718761541316	0.1700822159887723
MR-link 2	glycine	HMDB0000123	cysteinylglycine	HMDB0000078	met-d-Gly	GCST90200364	12:46468358-47667420	-0.3223955119267183	0.2863803074082255	0.260267094221074
MR-link 2	glycine	HMDB0000123	cysteinylglycine	HMDB0000078	met-d-Gly	GCST90200364	12:56615338-57115338	0.1761412255729814	0.4071159740191858	0.6652645984452052
MR-link 2	glycine	HMDB0000123	cysteinylglycine	HMDB0000078	met-d-Gly	GCST90200364	12:57516305-58016305	-0.5301646723799726	0.533309939417644	0.3201730337930851
MR-link 2	glycine	HMDB0000123	cysteinylglycine	HMDB0000078	met-d-Gly	GCST90200364	12:59343804-59843804	-0.0499279804767383	0.7197698598647898	0.9446978224738164
MR-link 2	glycine	HMDB0000123	cysteinylglycine	HMDB0000078	met-d-Gly	GCST90200364	13:50472895-50972895	0.1701203699053833	1.0679294764093896	0.8734331077466153
MR-link 2	glycine	HMDB0000123	cysteinylglycine	HMDB0000078	met-d-Gly	GCST90200364	14:100551720-101051720	-1.329835461083821	0.9162065285864432	0.1466523190330996
MR-link 2	glycine	HMDB0000123	cysteinylglycine	HMDB0000078	met-d-Gly	GCST90200364	15:42451374-42951374	-0.2861265930287301	0.8351452423820556	0.7318941469681484
MR-link 2	glycine	HMDB0000123	cysteinylglycine	HMDB0000078	met-d-Gly	GCST90200364	15:43028726-44613739	-0.3699737602998286	0.5403515096910214	0.4935389939938505
MR-link 2	glycine	HMDB0000123	cysteinylglycine	HMDB0000078	met-d-Gly	GCST90200364	15:58180763-58713267	-0.3103289238637298	0.5119410108352586	0.5443945552049865
MR-link 2	glycine	HMDB0000123	cysteinylglycine	HMDB0000078	met-d-Gly	GCST90200364	16:79678196-80178196	-0.766414872203288	0.8319214448790406	0.356915375837979
MR-link 2	glycine	HMDB0000123	cysteinylglycine	HMDB0000078	met-d-Gly	GCST90200364	16:80626853-81422810	0.1351176843348334	0.1630536226074676	0.4072910309621448
MR-link 2	glycine	HMDB0000123	cysteinylglycine	HMDB0000078	met-d-Gly	GCST90200364	17:45235982-45996386	-0.0740858596146771	0.4054596719976357	0.8550172028900813
MR-link 2	glycine	HMDB0000123	cysteinylglycine	HMDB0000078	met-d-Gly	GCST90200364	19:17984588-18484588	0.2532169100601296	0.4924896573812268	0.607142362920451
MR-link 2	3-(4-hydroxyphenyl)lactate	HMDB0000755	docosahexaenoate (dha; 22:6n3)	HMDB0002183	M32197	M19323	17:79879970-80379970	-0.0076311534752451	0.2109417977307547	0.9711415577422076
MR-link 2	citrulline	HMDB0000904	cholesterol	HMDB0000067	M02132	M00063	10:97115163-97871266	-0.035694478788628	0.1405777414250228	0.7995629761340972
MR-link 2	caffeine	HMDB0001847	valine	HMDB0000883	M00569	M01649	7:17037106-17537106	-0.2732576885411854	0.1572555097883229	0.0822695306373615
MR-link 2	caffeine	HMDB0001847	valine	HMDB0000883	M00569	M01649	15:74777880-75277880	0.0043717501474088	0.173697230300241	0.9799203262884936
MR-link 2	serine	HMDB0000187	heme	HMDB0003178	M32315	M32593	1:119966025-120466025	0.0979191407612559	0.0931963053594092	0.2934073266053828
MR-link 2	serine	HMDB0000187	heme	HMDB0003178	M32315	M32593	2:211323559-211823559	0.1300445358963416	0.1359810021904895	0.3388987629264522
MR-link 2	serine	HMDB0000187	heme	HMDB0003178	M32315	M32593	7:55822010-56322010	-0.0796587767115369	0.1596557138550297	0.6178209703736508
MR-link 2	acetylphosphate	HMDB0001494	hippurate	HMDB0000714	M15488	M15753	1:109564880-110064880	-0.1636597649783976	0.2624114138917484	0.5328402274996513
MR-link 2	acetylphosphate	HMDB0001494	hippurate	HMDB0000714	M15488	M15753	6:96128415-96628415	0.1296725901788225	0.2769774453129742	0.6396628700683884
MR-link 2	serine	HMDB0000187	s-1-pyrroline-5-carboxylate	HMDB0001301	GCST90200415	GCST90200381	1:119778579-120514573	0.308401716822737	0.1010810758324184	0.0022805536698907
MR-link 2	serine	HMDB0000187	s-1-pyrroline-5-carboxylate	HMDB0001301	GCST90200415	GCST90200381	2:211290507-212040821	-0.2761461862034001	0.1410562714481124	0.050264955910733
MR-link 2	serine	HMDB0000187	s-1-pyrroline-5-carboxylate	HMDB0001301	GCST90200415	GCST90200381	7:55905219-56847625	-0.1369771996270898	0.108060171461588	0.2049404144002432
MR-link 2	kynurenine	HMDB0000684	asparagine	HMDB0000168	bioa_027	M34283	1:241473615-241973615	0.0803645120730164	0.2916618871184449	0.782901410436009
MR-link 2	kynurenine	HMDB0000684	asparagine	HMDB0000168	bioa_027	M34283	5:131338151-131838151	-0.6879847314471315	0.3996288354253255	0.0851493843694575
MR-link 2	kynurenine	HMDB0000684	asparagine	HMDB0000168	bioa_027	M34283	5:176563404-177063404	0.9657874515909136	0.402775179337198	0.0164924009390489
MR-link 2	kynurenine	HMDB0000684	asparagine	HMDB0000168	bioa_027	M34283	8:39556267-40056267	-0.198591383274096	0.1695313681245767	0.2414324900081487
MR-link 2	kynurenine	HMDB0000684	asparagine	HMDB0000168	bioa_027	M34283	12:111111298-111611298	-0.7406488566046405	0.4726483782543274	0.1171103160704064
MR-link 2	kynurenine	HMDB0000684	asparagine	HMDB0000168	bioa_027	M34283	12:111634608-113433486	-0.1590752328037969	0.1575425554521935	0.312625309288841
MR-link 2	kynurenine	HMDB0000684	asparagine	HMDB0000168	bioa_027	M34283	16:87568569-88128476	-0.0315807954051038	0.0829229558285747	0.7033182453484221
MR-link 2	alanine	HMDB0000161	hydroxy-n6,n6,n6-trimethyllysine*	HMDB01422	bioa_001	GCST90200240	1:206985954-207485954	0.0724800784565948	0.3485091419941377	0.8352509753294166
MR-link 2	alanine	HMDB0000161	hydroxy-n6,n6,n6-trimethyllysine*	HMDB01422	bioa_001	GCST90200240	2:27143030-28594285	-0.168991458107387	0.2650289790557774	0.5237120312838113
MR-link 2	alanine	HMDB0000161	hydroxy-n6,n6,n6-trimethyllysine*	HMDB01422	bioa_001	GCST90200240	2:64958074-65458074	-0.085530911924177	0.3136646997906592	0.785097196346135
MR-link 2	alanine	HMDB0000161	hydroxy-n6,n6,n6-trimethyllysine*	HMDB01422	bioa_001	GCST90200240	3:71155270-71655270	-0.1122965442717977	0.674180929843564	0.8677104700651547
MR-link 2	alanine	HMDB0000161	hydroxy-n6,n6,n6-trimethyllysine*	HMDB01422	bioa_001	GCST90200240	4:88976422-89476422	0.3302812509231592	0.4628009143474859	0.4754391163788432
MR-link 2	alanine	HMDB0000161	hydroxy-n6,n6,n6-trimethyllysine*	HMDB01422	bioa_001	GCST90200240	7:72732874-73232874	0.1366532785045234	0.4980028342972655	0.7837752359535134
MR-link 2	alanine	HMDB0000161	hydroxy-n6,n6,n6-trimethyllysine*	HMDB01422	bioa_001	GCST90200240	8:145568681-146068681	-0.3907821454812282	0.5536527884432557	0.4802967864741657
MR-link 2	alanine	HMDB0000161	hydroxy-n6,n6,n6-trimethyllysine*	HMDB01422	bioa_001	GCST90200240	9:4040541-4540541	-0.3063200826742613	0.6993251324828099	0.6613700354943368
MR-link 2	alanine	HMDB0000161	hydroxy-n6,n6,n6-trimethyllysine*	HMDB01422	bioa_001	GCST90200240	12:46636543-47713425	0.3817203414279851	0.1961785106259421	0.0516810991476619
MR-link 2	alanine	HMDB0000161	hydroxy-n6,n6,n6-trimethyllysine*	HMDB01422	bioa_001	GCST90200240	12:56615040-57115040	0.1963506345027688	0.2651147443909107	0.4589207838084003
MR-link 2	alanine	HMDB0000161	hydroxy-n6,n6,n6-trimethyllysine*	HMDB01422	bioa_001	GCST90200240	12:59727701-60227701	0.7636317566919437	0.4229555881495575	0.0710018568349838
MR-link 2	alanine	HMDB0000161	hydroxy-n6,n6,n6-trimethyllysine*	HMDB01422	bioa_001	GCST90200240	14:75116447-75616447	0.7254399756195138	0.5757679301680992	0.2076866655728516
MR-link 2	alanine	HMDB0000161	hydroxy-n6,n6,n6-trimethyllysine*	HMDB01422	bioa_001	GCST90200240	16:69621701-70931491	0.0327343501869441	0.2358330776091021	0.8896057846923618
MR-link 2	alanine	HMDB0000161	hydroxy-n6,n6,n6-trimethyllysine*	HMDB01422	bioa_001	GCST90200240	17:40568584-41068584	0.5568096335064124	0.5381414859031255	0.3008136907410876
MR-link 2	alanine	HMDB0000161	hydroxy-n6,n6,n6-trimethyllysine*	HMDB01422	bioa_001	GCST90200240	22:18906543-19406543	1.1781133157450432	0.7774627537831201	0.1296886329246372
MR-link 2	valine	HMDB0000883	1-stearoyl-2-oleoyl-gps (18:0/18:1)	HMDB0010163	bioa_022	GCST90199652	2:64958074-65458074	0.388196208247842	0.2408936426946258	0.1070743103492514
MR-link 2	valine	HMDB0000883	1-stearoyl-2-oleoyl-gps (18:0/18:1)	HMDB0010163	bioa_022	GCST90199652	2:211173777-211673777	0.5631643614551889	0.5703298009598065	0.3234287851018567
MR-link 2	valine	HMDB0000883	1-stearoyl-2-oleoyl-gps (18:0/18:1)	HMDB0010163	bioa_022	GCST90199652	4:88972827-89472827	0.0670764509648292	0.1431249614684276	0.6393151475754071
MR-link 2	valine	HMDB0000883	1-stearoyl-2-oleoyl-gps (18:0/18:1)	HMDB0010163	bioa_022	GCST90199652	11:116381707-116882500	0.119772855492569	0.3524674289477448	0.7339976969129263
MR-link 2	valine	HMDB0000883	1-stearoyl-2-oleoyl-gps (18:0/18:1)	HMDB0010163	bioa_022	GCST90199652	12:56615040-57115040	0.3040084991268933	0.6156882434531914	0.621468490310797
MR-link 2	valine	HMDB0000883	1-stearoyl-2-oleoyl-gps (18:0/18:1)	HMDB0010163	bioa_022	GCST90199652	16:70059237-70559237	0.3891629587225049	0.3323450419601569	0.2416146037323889
MR-link 2	valine	HMDB0000883	1-stearoyl-2-oleoyl-gps (18:0/18:1)	HMDB0010163	bioa_022	GCST90199652	17:6883609-7383609	-0.0814364103355012	0.4161184797550939	0.8448411773986104
MR-link 2	valine	HMDB0000883	1-stearoyl-2-oleoyl-gps (18:0/18:1)	HMDB0010163	bioa_022	GCST90199652	17:40470632-40970632	-0.886401058298127	1.9491050434499624	0.6492722943744038
MR-link 2	valine	HMDB0000883	1-stearoyl-2-oleoyl-gps (18:0/18:1)	HMDB0010163	bioa_022	GCST90199652	19:49114511-49614511	-0.7906254508461072	0.7588646152323626	0.2974797916932418
MR-link 2	alanine	HMDB0000161	sarcosine	HMDB0000271	bioa_001	bioa_031	1:206985954-207485954	-0.2967985413362061	0.2173971447272877	0.172178694602744
MR-link 2	alanine	HMDB0000161	sarcosine	HMDB0000271	bioa_001	bioa_031	2:27143030-28594285	-0.1549237197032108	0.144825998751453	0.2847439549279301
MR-link 2	alanine	HMDB0000161	sarcosine	HMDB0000271	bioa_001	bioa_031	2:64958074-65458074	0.1036908052718273	0.1830797047828798	0.571142459001457
MR-link 2	alanine	HMDB0000161	sarcosine	HMDB0000271	bioa_001	bioa_031	3:71155270-71655270	0.8320550827177968	0.3837178816055123	0.0301280223781278
MR-link 2	alanine	HMDB0000161	sarcosine	HMDB0000271	bioa_001	bioa_031	4:88976422-89476422	0.3306385435064529	0.2562367066325949	0.1969244112609351
MR-link 2	alanine	HMDB0000161	sarcosine	HMDB0000271	bioa_001	bioa_031	7:72732874-73232874	0.0444766594740056	0.2960509532692312	0.8805806935411807
MR-link 2	alanine	HMDB0000161	sarcosine	HMDB0000271	bioa_001	bioa_031	8:145568681-146068681	0.4576069481000663	0.3202048814886487	0.1529735621786762
MR-link 2	alanine	HMDB0000161	sarcosine	HMDB0000271	bioa_001	bioa_031	9:4040541-4540541	-0.3251661773531085	0.3660289981201362	0.3743461699412419
MR-link 2	alanine	HMDB0000161	sarcosine	HMDB0000271	bioa_001	bioa_031	11:116336283-116836283	-0.3441286879151022	0.3172739859507771	0.278080249285513
MR-link 2	alanine	HMDB0000161	sarcosine	HMDB0000271	bioa_001	bioa_031	12:46636543-47713425	0.0561102241027959	0.1143946753221783	0.6237823817881605
MR-link 2	alanine	HMDB0000161	sarcosine	HMDB0000271	bioa_001	bioa_031	12:56615040-57115040	0.4483095569663956	0.1919669588747911	0.0195252747897987
MR-link 2	alanine	HMDB0000161	sarcosine	HMDB0000271	bioa_001	bioa_031	12:59727701-60227701	-0.0072092329289277	0.2170139225951965	0.9734990374468012
MR-link 2	alanine	HMDB0000161	sarcosine	HMDB0000271	bioa_001	bioa_031	14:75116447-75616447	0.1700512178286601	0.3507623770911476	0.6278149514954632
MR-link 2	alanine	HMDB0000161	sarcosine	HMDB0000271	bioa_001	bioa_031	16:69621701-70931491	0.0816983455378773	0.1258767746625524	0.5163161999434034
MR-link 2	alanine	HMDB0000161	sarcosine	HMDB0000271	bioa_001	bioa_031	17:40568584-41068584	-0.3399762637754657	0.3432279395588015	0.3219169937779905
MR-link 2	alanine	HMDB0000161	sarcosine	HMDB0000271	bioa_001	bioa_031	22:18906543-19406543	-0.0375218480840695	0.3039560231461695	0.9017547330194609
MR-link 2	s-1-pyrroline-5-carboxylate	HMDB0001301	cystine	HMDB0000192	GCST90200381	M31454	8:144432748-145014955	-0.0465099236750534	0.0873300573215276	0.5943268730136816
MR-link 2	tyrosine	HMDB0000158	glycine	HMDB0000123	bioa_021	GCST90200707	4:99820973-100320973	-0.3199904124351509	0.6132313026123851	0.6018024147019868
MR-link 2	tyrosine	HMDB0000158	glycine	HMDB0000123	bioa_021	GCST90200707	6:111242119-112017012	-0.0455313090195015	0.1250798691421388	0.7158446563927758
MR-link 2	tyrosine	HMDB0000158	glycine	HMDB0000123	bioa_021	GCST90200707	6:112114361-112614361	-0.2147655382565867	0.465448126368093	0.6444996727188566
MR-link 2	tyrosine	HMDB0000158	glycine	HMDB0000123	bioa_021	GCST90200707	7:27926305-28426305	-0.4490704534624494	0.6746458282493704	0.5056419867499024
MR-link 2	tyrosine	HMDB0000158	glycine	HMDB0000123	bioa_021	GCST90200707	10:64816186-65575478	-1.251939473683091	0.6129396181373601	0.0411002936770518
MR-link 2	tyrosine	HMDB0000158	glycine	HMDB0000123	bioa_021	GCST90200707	11:61310081-61810081	-0.837550575206398	0.6469524771717823	0.1954551057114828
MR-link 2	tyrosine	HMDB0000158	glycine	HMDB0000123	bioa_021	GCST90200707	12:46678393-47435518	-0.0856468439391692	0.6173343075673908	0.8896583194123027
MR-link 2	tyrosine	HMDB0000158	glycine	HMDB0000123	bioa_021	GCST90200707	12:56615040-57115040	0.182719289938108	0.3512862412466225	0.6029634922066849
MR-link 2	tyrosine	HMDB0000158	glycine	HMDB0000123	bioa_021	GCST90200707	12:57594049-58094049	-0.7351770502763186	0.8062267018179246	0.3618351263411556
MR-link 2	tyrosine	HMDB0000158	glycine	HMDB0000123	bioa_021	GCST90200707	12:59727701-60227701	0.5313051667961284	0.4422526744106983	0.2296111523124967
MR-link 2	tyrosine	HMDB0000158	glycine	HMDB0000123	bioa_021	GCST90200707	12:120845172-121674861	0.1853476711972944	0.4112342494548793	0.6521980787130466
MR-link 2	tyrosine	HMDB0000158	glycine	HMDB0000123	bioa_021	GCST90200707	12:122092964-122592964	0.5110535458358105	0.5059872867529851	0.3124892431904461
MR-link 2	tyrosine	HMDB0000158	glycine	HMDB0000123	bioa_021	GCST90200707	15:60649639-61149639	0.7102643886444309	0.7604893165179746	0.350326028157546
MR-link 2	tyrosine	HMDB0000158	glycine	HMDB0000123	bioa_021	GCST90200707	16:71153235-72438683	0.2289834696547728	0.1758496498129949	0.192863465176911
MR-link 2	tryptophan	HMDB0000929	dehydroepiandrosterone sulfate (dhea-s)	HMDB0001032	M00054	M32425	3:20813578-21313578	0.3439518031485207	0.1572892317069046	0.0287609763798676
MR-link 2	tryptophan	HMDB0000929	dehydroepiandrosterone sulfate (dhea-s)	HMDB0001032	M00054	M32425	3:189559163-190059163	0.1828140733042884	0.5292157870110303	0.7297610934709249
MR-link 2	tryptophan	HMDB0000929	dehydroepiandrosterone sulfate (dhea-s)	HMDB0001032	M00054	M32425	4:156579823-157079823	0.0477614069406689	0.1608245861889244	0.7664831012386915
MR-link 2	tryptophan	HMDB0000929	dehydroepiandrosterone sulfate (dhea-s)	HMDB0001032	M00054	M32425	5:142947848-143447848	0.1982684983269443	0.2246264131117638	0.3774206051937986
MR-link 2	tryptophan	HMDB0000929	dehydroepiandrosterone sulfate (dhea-s)	HMDB0001032	M00054	M32425	5:153760041-154260041	-0.5322758750433447	0.3767641286447352	0.1577274080181436
MR-link 2	tryptophan	HMDB0000929	dehydroepiandrosterone sulfate (dhea-s)	HMDB0001032	M00054	M32425	6:111281159-111781159	0.1299159259296915	0.1900337544890153	0.494198365024192
MR-link 2	tryptophan	HMDB0000929	dehydroepiandrosterone sulfate (dhea-s)	HMDB0001032	M00054	M32425	6:125293311-125793311	0.160164607668558	0.2410977627826036	0.50648939300871
MR-link 2	tryptophan	HMDB0000929	dehydroepiandrosterone sulfate (dhea-s)	HMDB0001032	M00054	M32425	7:14057409-14557409	-0.1255655811955526	0.2106735330728442	0.5511620497659613
MR-link 2	tryptophan	HMDB0000929	dehydroepiandrosterone sulfate (dhea-s)	HMDB0001032	M00054	M32425	11:116404435-116904435	-0.0762843194067696	0.1664287289489844	0.6466936205197176
MR-link 2	tryptophan	HMDB0000929	dehydroepiandrosterone sulfate (dhea-s)	HMDB0001032	M00054	M32425	16:53794515-54294515	0.1758914112105151	0.8020895819666632	0.826422998670392
MR-link 2	docosahexaenoate (dha; 22:6n3)	HMDB0002183	n6,n6,n6-trimethyllysine	HMDB0001325	GCST90199651	GCST90200344	11:61376206-61876206	-0.158628101609472	0.1932561504850691	0.4117500187381424
MR-link 2	alpha-ketoglutaramate*	HMDB0001552	bilirubin (z,z)	HMDB0000054	GCST90199885	M27716	3:99879368-100379368	0.1064673900881816	0.0848896197107068	0.2097743323583397
MR-link 2	urate	HMDB0000289	betaine	HMDB0000043	M01604	GCST90200425	4:9676051-10553081	-0.0190829496875155	0.0411143191379282	0.6425448383433534
MR-link 2	docosahexaenoate (dha; 22:6n3)	HMDB0002183	4-methyl-2-oxopentanoate	HMDB0000695	GCST90199651	GCST90199655	11:61376206-61876206	0.3776518674711431	0.1772097984198333	0.0330808740216937
MR-link 2	5-methylthioadenosine (mta)	HMDB0001173	cholesterol	HMDB0000067	GCST90200359	GCST90200368	2:211290507-211790507	-0.4476791934781862	0.1842703102522394	0.0151209156076467
MR-link 2	5-methylthioadenosine (mta)	HMDB0001173	cholesterol	HMDB0000067	GCST90200359	GCST90200368	6:149659491-150411114	-0.2086765859003589	0.1853837493265832	0.2603151378436679
MR-link 2	5-methylthioadenosine (mta)	HMDB0001173	cholesterol	HMDB0000067	GCST90200359	GCST90200368	6:160319068-160819068	0.0599053755078626	0.217448392093795	0.7829379777296623
MR-link 2	5-methylthioadenosine (mta)	HMDB0001173	cholesterol	HMDB0000067	GCST90200359	GCST90200368	16:16009596-16509596	-0.1747178468098973	0.5253886179306375	0.7394741896419034
MR-link 2	2-oxoarginine*	HMDB0004225	phenylalanine	HMDB0000159	GCST90199903	M00064	4:102938709-103438709	0.2149364644451276	0.2347864110100399	0.3599526583477461
MR-link 2	2-oxoarginine*	HMDB0004225	phenylalanine	HMDB0000159	GCST90199903	M00064	6:160310824-160819068	0.0582700742064505	0.0864244235832605	0.5001641058792168
MR-link 2	choline phosphate	HMDB0001565	1,7-dimethylurate	HMDB0011103	GCST90200363	GCST90199756	1:21573292-22142120	-0.0325977183651323	0.0745511990220457	0.6619280426685639
MR-link 2	choline phosphate	HMDB0001565	1,7-dimethylurate	HMDB0011103	GCST90200363	GCST90199756	22:24245541-24745541	0.122830750362721	0.1932140998136151	0.5249566344386463
MR-link 2	threonine	HMDB0000167	1-methylxanthine	HMDB0010738	bioa_019	M34389	2:27191397-28253174	0.2455338527487892	0.1771137952589266	0.1656535963356065
MR-link 2	threonine	HMDB0000167	1-methylxanthine	HMDB0010738	bioa_019	M34389	6:126521687-127323798	0.462641865918133	0.4555263539137704	0.3098101780460834
MR-link 2	threonine	HMDB0000167	1-methylxanthine	HMDB0010738	bioa_019	M34389	8:74631674-75131674	0.0938577994507538	0.2612252991781414	0.7193719644493928
MR-link 2	threonine	HMDB0000167	1-methylxanthine	HMDB0010738	bioa_019	M34389	12:46636543-47464292	0.3045894378076884	0.1969386672045373	0.1219547125787487
MR-link 2	threonine	HMDB0000167	1-methylxanthine	HMDB0010738	bioa_019	M34389	12:56615040-57115040	-0.3605228214474482	0.2835440119363553	0.2035550777779191
MR-link 2	threonine	HMDB0000167	1-methylxanthine	HMDB0010738	bioa_019	M34389	12:59727701-60227701	0.289617846574805	0.4163316011457754	0.4866529077937351
MR-link 2	threonine	HMDB0000167	1-methylxanthine	HMDB0010738	bioa_019	M34389	16:1654524-2154524	0.3197607755268276	0.2852552644953207	0.2623033458681814
MR-link 2	threonine	HMDB0000167	1-methylxanthine	HMDB0010738	bioa_019	M34389	20:42792364-43292364	0.3434024725141406	0.8541651498061915	0.6876598306950028
MR-link 2	glutamate	HMDB0000148	dimethylglycine	HMDB0000092	GCST90200412	GCST90200424	5:36388589-36888589	0.191517601425048	0.2928614199971622	0.5131420924932781
MR-link 2	sphinganine-1-phosphate	HMDB0001383	5-oxoproline	HMDB0000267	GCST90199845	GCST90200280	3:56698451-57198451	0.0		1.0
MR-link 2	sphinganine-1-phosphate	HMDB0001383	5-oxoproline	HMDB0000267	GCST90199845	GCST90200280	17:74160792-74669333	-0.098017174360579	0.1865164994480302	0.5992253919628323
MR-link 2	tryptophan	HMDB0000929	spermidine	HMDB0001257	GCST90200441	bioa_033	6:111301079-112053797	0.0875585409503294	0.0865070867429568	0.3114641663113858
MR-link 2	glucose	HMDB0000122	hippurate	HMDB0000714	met-d-Glucose	M15753	2:165251927-165751927	-0.3872757117790021	1.0057570555201245	0.7001937729861514
MR-link 2	glucose	HMDB0000122	hippurate	HMDB0000714	met-d-Glucose	M15753	2:169498833-170056652	0.0058898670140889	0.1620060550709862	0.9709986215346488
MR-link 2	glucose	HMDB0000122	hippurate	HMDB0000714	met-d-Glucose	M15753	3:122819058-123319058	-0.0694260732420039	0.4960210021233873	0.8886868576997667
MR-link 2	glucose	HMDB0000122	hippurate	HMDB0000714	met-d-Glucose	M15753	3:151951767-152451767	-0.8766816188243327	0.7412862282035202	0.2369481760488764
MR-link 2	glucose	HMDB0000122	hippurate	HMDB0000714	met-d-Glucose	M15753	3:170377909-170877909	-0.0775074091957109	0.377587961580161	0.8373613298107168
MR-link 2	glucose	HMDB0000122	hippurate	HMDB0000714	met-d-Glucose	M15753	4:185468314-185968314	-1.0267996702583666	1.0075696278522857	0.3081623433192959
MR-link 2	glucose	HMDB0000122	hippurate	HMDB0000714	met-d-Glucose	M15753	5:95479406-95979406	0.5350810838112121	0.8801205082561495	0.543211728129017
MR-link 2	glucose	HMDB0000122	hippurate	HMDB0000714	met-d-Glucose	M15753	6:7000270-7500270	-1.1880920917791085	0.6220115402788935	0.0561228538827304
MR-link 2	glucose	HMDB0000122	hippurate	HMDB0000714	met-d-Glucose	M15753	7:14801789-15301789	-0.1477582676972672	0.4066016612009414	0.7163075272069868
MR-link 2	glucose	HMDB0000122	hippurate	HMDB0000714	met-d-Glucose	M15753	7:43935955-44473721	0.0816880595939538	0.2576183084488355	0.7511756949077074
MR-link 2	glucose	HMDB0000122	hippurate	HMDB0000714	met-d-Glucose	M15753	8:117934783-118434783	-0.940411179274244	0.8757795232214294	0.2829127767007757
MR-link 2	glucose	HMDB0000122	hippurate	HMDB0000714	met-d-Glucose	M15753	9:21884068-22384068	0.4364501310429163	0.667424546204394	0.5131557489707528
MR-link 2	glucose	HMDB0000122	hippurate	HMDB0000714	met-d-Glucose	M15753	10:2888477-3388477	0.6161773766100607	0.447797697219593	0.1688162784298702
MR-link 2	glucose	HMDB0000122	hippurate	HMDB0000714	met-d-Glucose	M15753	10:112762852-113262852	1.102837899984967	1.0333449723132342	0.2858587507856931
MR-link 2	glucose	HMDB0000122	hippurate	HMDB0000714	met-d-Glucose	M15753	10:114504071-115004071	-0.5427262438330129	0.5292723697779701	0.3051652598341333
MR-link 2	glucose	HMDB0000122	hippurate	HMDB0000714	met-d-Glucose	M15753	12:111682800-112523499	0.84423539209065	0.7250988752806294	0.2443009080760373
MR-link 2	glucose	HMDB0000122	hippurate	HMDB0000714	met-d-Glucose	M15753	12:121166650-121666650	1.4068991894014302	1.1007238241681792	0.2011936488393259
MR-link 2	glucose	HMDB0000122	hippurate	HMDB0000714	met-d-Glucose	M15753	13:28213465-28721145	-0.9544004404319396	1.278652849895367	0.4554192292540632
MR-link 2	glucose	HMDB0000122	hippurate	HMDB0000714	met-d-Glucose	M15753	17:43272775-44380160	0.3297430024975047	0.9663968160164949	0.7329464732736755
MR-link 2	glucose	HMDB0000122	hippurate	HMDB0000714	met-d-Glucose	M15753	20:22311971-22811971	-0.1412963670348614	1.180466945248546	0.9047245089635249
MR-link 2	trans-urocanate	HMDB0000301	tyrosine	HMDB0000158	GCST90200416	bioa_021	8:17963874-18463874	0.0142591438715704	0.0806842190611223	0.8597222097338547
MR-link 2	trans-urocanate	HMDB0000301	tyrosine	HMDB0000158	GCST90200416	bioa_021	12:96124750-96624750	0.0116953768031907	0.0150240233982598	0.4363066830929316
MR-link 2	1-methylxanthine	HMDB0010738	5-acetylamino-6-formylamino-3-methyluracil	HMDB0011105	GCST90199763	GCST90200680	8:18005709-18505709	-2.14470190233959	0.2820861466288812	2.8933611961672817e-14
MR-link 2	1-methylxanthine	HMDB0010738	5-acetylamino-6-formylamino-3-methyluracil	HMDB0011105	GCST90199763	GCST90200680	15:74275585-74775585	0.7309735782241165	0.1133095320733804	1.1102531392810107e-10
MR-link 2	1-methylxanthine	HMDB0010738	5-acetylamino-6-formylamino-3-methyluracil	HMDB0011105	GCST90199763	GCST90200680	15:74777880-75599999	0.7926943511414098	0.1264746728759451	3.66623682117704e-10
MR-link 2	orotidine	HMDB0000788	taurocholate	HMDB0000036	GCST90200681	GCST90200333	3:124271035-124771035	-0.0881815121336969	0.190184637161357	0.6428894634756461
MR-link 2	orotidine	HMDB0000788	taurocholate	HMDB0000036	GCST90200681	GCST90200333	16:20142332-20642332	0.1586130441647932	0.3829355628566354	0.6787254731917984
MR-link 2	orotidine	HMDB0000788	taurocholate	HMDB0000036	GCST90200681	GCST90200333	17:72554076-74203469	0.0014159542410495	0.0305261596157981	0.9630034355847016
MR-link 2	s-1-pyrroline-5-carboxylate	HMDB0001301	5-oxoproline	HMDB0000267	GCST90200381	GCST90200280	1:18949448-19449448	-0.0405333261325763	0.1792207185941865	0.8210736454128343
MR-link 2	s-1-pyrroline-5-carboxylate	HMDB0001301	5-oxoproline	HMDB0000267	GCST90200381	GCST90200280	8:144432748-145014955	0.1709734052164304	0.1393445816796248	0.2198290550670786
MR-link 2	glycohyocholate	HMDB0000138	1-(1-enyl-stearoyl)-2-arachidonoyl-gpe (p-18:0/20:4)*	HMDB0005779	GCST90199935	GCST90200058	7:99108524-99608524	-0.2552573096528372	0.2550372524455351	0.3168931223296632
MR-link 2	glycohyocholate	HMDB0000138	1-(1-enyl-stearoyl)-2-arachidonoyl-gpe (p-18:0/20:4)*	HMDB0005779	GCST90199935	GCST90200058	10:45742470-46242470	-0.1852941906619314	0.2348561211122287	0.430130146082649
MR-link 2	glycohyocholate	HMDB0000138	1-(1-enyl-stearoyl)-2-arachidonoyl-gpe (p-18:0/20:4)*	HMDB0005779	GCST90199935	GCST90200058	13:103468308-103968308	0.0198421522794995	0.1250816078165997	0.8739575138262751
MR-link 2	glycohyocholate	HMDB0000138	1-(1-enyl-stearoyl)-2-arachidonoyl-gpe (p-18:0/20:4)*	HMDB0005779	GCST90199935	GCST90200058	17:28409010-28909010	-0.0538261621785788	0.1602445413892038	0.7369461795190528
MR-link 2	leucine	HMDB0000687	3-methyl-2-oxobutyrate	HMDB0000019	met-d-Leu	GCST90199677	2:27480940-28253616	1.0518812500638897	0.4084580885532022	0.0100167970409171
MR-link 2	leucine	HMDB0000687	3-methyl-2-oxobutyrate	HMDB0000019	met-d-Leu	GCST90199677	2:64975088-65475088	-0.7150678011418339	1.1703870762676676	0.5412214724374178
MR-link 2	leucine	HMDB0000687	3-methyl-2-oxobutyrate	HMDB0000019	met-d-Leu	GCST90199677	2:165251927-165751927	1.3496675568006866	0.5016528686262663	0.0071357604224914
MR-link 2	leucine	HMDB0000687	3-methyl-2-oxobutyrate	HMDB0000019	met-d-Leu	GCST90199677	4:86953335-87453335	0.8682591691629342	1.0800188126081092	0.421437592833316
MR-link 2	leucine	HMDB0000687	3-methyl-2-oxobutyrate	HMDB0000019	met-d-Leu	GCST90199677	4:87663610-88163610	-0.0567623350557884	1.1476254947455535	0.960552173237544
MR-link 2	leucine	HMDB0000687	3-methyl-2-oxobutyrate	HMDB0000019	met-d-Leu	GCST90199677	4:88670985-89475171	1.430355095177574	0.1716313853583435	7.823628004935494e-17
MR-link 2	leucine	HMDB0000687	3-methyl-2-oxobutyrate	HMDB0000019	met-d-Leu	GCST90199677	8:76204025-76704025	-0.2011388145950393	0.6256063134034292	0.7478237793462986
MR-link 2	leucine	HMDB0000687	3-methyl-2-oxobutyrate	HMDB0000019	met-d-Leu	GCST90199677	12:56220625-57115338	0.951564081608758	0.4659755778094141	0.0411426016886035
MR-link 2	leucine	HMDB0000687	3-methyl-2-oxobutyrate	HMDB0000019	met-d-Leu	GCST90199677	16:69315747-70908300	0.1481616559092596	0.2464342639262987	0.5476922551832931
MR-link 2	leucine	HMDB0000687	3-methyl-2-oxobutyrate	HMDB0000019	met-d-Leu	GCST90199677	16:71899923-72399923	-0.0871914327255305	0.3871021879840123	0.8217914964035999
MR-link 2	leucine	HMDB0000687	3-methyl-2-oxobutyrate	HMDB0000019	met-d-Leu	GCST90199677	17:6935779-7435779	1.9293126047956333	0.5313690660916922	0.0002825074009444
MR-link 2	leucine	HMDB0000687	3-methyl-2-oxobutyrate	HMDB0000019	met-d-Leu	GCST90199677	19:49054215-49554215	-0.0487240896397352	0.3761720734812995	0.8969413992594554
MR-link 2	urate	HMDB0000289	cortisol	HMDB0000063	M01604	GCST90200378	4:9676051-10553081	-0.0191588204173494	0.0421856610742379	0.6497174140521539
MR-link 2	5-acetylamino-6-formylamino-3-methyluracil	HMDB0011105	acetylphosphate	HMDB0001494	GCST90200680	M15488	8:17743764-18765840	-0.0463944755571198	0.0231559063749608	0.0451161596542328
MR-link 2	betaine	HMDB0000043	dihydroorotate	HMDB03349	GCST90200425	GCST90200444	2:211290507-211790507	0.2413221081591007	0.1295260311533725	0.0624458530281419
MR-link 2	betaine	HMDB0000043	dihydroorotate	HMDB03349	GCST90200425	GCST90200444	5:78081434-78907016	0.0618661622454295	0.0629697685534806	0.3258663712610725
MR-link 2	betaine	HMDB0000043	dihydroorotate	HMDB03349	GCST90200425	GCST90200444	6:160264283-160825366	0.1601660595522443	0.094302528965014	0.0894270033735497
MR-link 2	betaine	HMDB0000043	dihydroorotate	HMDB03349	GCST90200425	GCST90200444	12:68601-568601	0.027729880504591	0.0726782268351809	0.7028002499772161
MR-link 2	betaine	HMDB0000043	dihydroorotate	HMDB03349	GCST90200425	GCST90200444	17:17178278-17678278	0.022958394845335	0.167573615065791	0.8910269763800149
MR-link 2	betaine	HMDB0000043	dihydroorotate	HMDB03349	GCST90200425	GCST90200444	21:44165982-44665982	0.1029013601832267	0.2298684747534814	0.6544034962975058
MR-link 2	paraxanthine	HMDB0001860	beta-alanine	HMDB0000056	GCST90199654	GCST90200361	19:41091229-41591229	-0.1081853567061032	0.1602257982320075	0.4995451473770089
MR-link 2	phenylalanine	HMDB0000159	theobromine	HMDB0002825	M00064	M18392	12:103007876-103507876	0.3513115579811362	0.1722007063406505	0.0413375349999742
MR-link 2	glycochenodeoxycholate	HMDB0000637	acetoacetate	HMDB0000060	M32346	GCST90200318	6:156877825-157377825	0.7031474393726416	0.2809802048343915	0.0123326473784661
MR-link 2	citrulline	HMDB0000904	5,6-dihydrothymine	HMDB0000079	M02132	GCST90200339	10:97115163-97871266	0.2471311336622562	0.1304307499649428	0.0581281010671968
MR-link 2	7-methylxanthine	HMDB0001991	1-methylxanthine	HMDB0010738	M34390	M34389	5:168189476-168689476	1.1944062946161478	0.4237184649469043	0.0048193377453687
MR-link 2	biliverdin	HMDB0001008	taurine	HMDB0000251	M02137	GCST90200420	2:234046650-234918570	0.0271647445553299	0.0316529172604983	0.3907783564449765
MR-link 2	mannose	HMDB0000169	creatinine	HMDB0000562	GCST90200435	met-d-Creatinine	2:27176853-28662558	0.0462675464306017	0.0217877074457705	0.0337067904131829
MR-link 2	mannose	HMDB0000169	creatinine	HMDB0000562	GCST90200435	met-d-Creatinine	12:22996345-23496345	0.1868923598395048	0.0896181470398953	0.0370302987366363
MR-link 2	inosine	HMDB0000195	creatinine	HMDB0000562	M01123	bioa_026	6:85876680-86677325	0.0007589370067249	0.0309961671162951	0.980465855064242
MR-link 2	glycochenodeoxycholate	HMDB0000637	4-hydroxyphenylpyruvate	HMDB0000707	M32346	GCST90200300	6:156877825-157377825	-0.2769877182142269	0.2210674846133639	0.2102219061201337
MR-link 2	acetylphosphate	HMDB0001494	4-methyl-2-oxopentanoate	HMDB0000695	M15488	M22116	1:109564880-110064880	-0.0902051226726493	0.2254156822860085	0.6890295805116166
MR-link 2	acetylphosphate	HMDB0001494	4-methyl-2-oxopentanoate	HMDB0000695	M15488	M22116	6:96128415-96628415	0.2571543645256308	0.2423373558098041	0.288625339179535
MR-link 2	valine	HMDB0000883	docosahexaenoate (dha; 22:6n3)	HMDB0002183	bioa_022	GCST90199651	2:64958074-65458074	0.0499225481994228	0.2736888798924659	0.8552639615778057
MR-link 2	valine	HMDB0000883	docosahexaenoate (dha; 22:6n3)	HMDB0002183	bioa_022	GCST90199651	2:211173777-211673777	-0.2485466346538959	0.6667938031658279	0.7093353626380259
MR-link 2	valine	HMDB0000883	docosahexaenoate (dha; 22:6n3)	HMDB0002183	bioa_022	GCST90199651	4:88972827-89472827	0.0019517965923838	0.1253585622133103	0.9875776698272656
MR-link 2	valine	HMDB0000883	docosahexaenoate (dha; 22:6n3)	HMDB0002183	bioa_022	GCST90199651	11:116381707-116882500	-0.346054240206468	0.3467196781940552	0.318240198541687
MR-link 2	valine	HMDB0000883	docosahexaenoate (dha; 22:6n3)	HMDB0002183	bioa_022	GCST90199651	12:56615040-57115040	0.8477421739204214	0.6254206449767064	0.1752662047280513
MR-link 2	valine	HMDB0000883	docosahexaenoate (dha; 22:6n3)	HMDB0002183	bioa_022	GCST90199651	16:70059237-70559237	-0.0511349905894161	0.330399948404076	0.877005051362334
MR-link 2	valine	HMDB0000883	docosahexaenoate (dha; 22:6n3)	HMDB0002183	bioa_022	GCST90199651	17:6883609-7383609	0.860349836049335	0.3779850215545063	0.0228371553420192
MR-link 2	valine	HMDB0000883	docosahexaenoate (dha; 22:6n3)	HMDB0002183	bioa_022	GCST90199651	17:40470632-40970632	-0.7207226827600587	0.7586204614844437	0.342089986272266
MR-link 2	valine	HMDB0000883	docosahexaenoate (dha; 22:6n3)	HMDB0002183	bioa_022	GCST90199651	19:49114511-49614511	-0.7262466481613217	0.5171673271590037	0.1602361125503013
MR-link 2	n-acetyl-aspartyl-glutamate (naag)	HMDB0001067	1-methylnicotinamide	HMDB0000699	GCST90200684	GCST90200406	11:45663099-50986366	0.094157724659369	0.012304994651677	1.9788904899913864e-14
MR-link 2	n-acetyl-aspartyl-glutamate (naag)	HMDB0001067	1-methylnicotinamide	HMDB0000699	GCST90200684	GCST90200406	11:54602007-58367668	0.0624948870730324	0.0174369134585235	0.000338298554737
MR-link 2	citrulline	HMDB0000904	leucine	HMDB0000687	M02132	bioa_011	10:97115163-97871266	-0.0170204745353105	0.0405271936331701	0.6745025202110139
MR-link 2	5-oxoproline	HMDB0000267	cysteinylglycine	HMDB0000078	GCST90200280	GCST90200364	8:144861615-145802337	0.02868711516822	0.033093126276788	0.3860185944951663
MR-link 2	5-oxoproline	HMDB0000267	cysteinylglycine	HMDB0000078	GCST90200280	GCST90200364	12:56615338-57115338	0.2656652367818799	0.1773911160479504	0.1342309031564593
MR-link 2	acetone	HMDB0001659	5-acetylamino-6-formylamino-3-methyluracil	HMDB0011105	met-d-Acetone	GCST90200680	1:120074995-120574995	-0.7883866492766896	0.8070881775243972	0.3286541158744435
MR-link 2	acetone	HMDB0001659	5-acetylamino-6-formylamino-3-methyluracil	HMDB0011105	met-d-Acetone	GCST90200680	5:41206969-43455198	0.2438189651356828	0.2672510100663292	0.3615992578764104
MR-link 2	acetone	HMDB0001659	5-acetylamino-6-formylamino-3-methyluracil	HMDB0011105	met-d-Acetone	GCST90200680	6:166522838-167022838	0.8131372928273519	1.394564853969718	0.5598421412501464
MR-link 2	acetone	HMDB0001659	5-acetylamino-6-formylamino-3-methyluracil	HMDB0011105	met-d-Acetone	GCST90200680	8:126241733-126741733	0.5971862530627847	0.9266449161949224	0.5192767189125793
MR-link 2	acetone	HMDB0001659	5-acetylamino-6-formylamino-3-methyluracil	HMDB0011105	met-d-Acetone	GCST90200680	10:135065795-135607239	-0.9670275600135718	0.3482020584081918	0.0054829040122581
MR-link 2	acetone	HMDB0001659	5-acetylamino-6-formylamino-3-methyluracil	HMDB0011105	met-d-Acetone	GCST90200680	11:116461180-116961180	1.062851317185299	0.8072739285638467	0.1879750391864129
MR-link 2	acetone	HMDB0001659	5-acetylamino-6-formylamino-3-methyluracil	HMDB0011105	met-d-Acetone	GCST90200680	12:122365033-122865033	0.5983235688308173	0.7271289210126701	0.4105889688896376
MR-link 2	acetone	HMDB0001659	5-acetylamino-6-formylamino-3-methyluracil	HMDB0011105	met-d-Acetone	GCST90200680	12:123068455-124007504	-0.1770401214758338	0.8482551785610071	0.8346739124041562
MR-link 2	acetone	HMDB0001659	5-acetylamino-6-formylamino-3-methyluracil	HMDB0011105	met-d-Acetone	GCST90200680	13:42058883-42558883	0.5861661020043918	0.8026205137515283	0.4651974319081631
MR-link 2	acetone	HMDB0001659	5-acetylamino-6-formylamino-3-methyluracil	HMDB0011105	met-d-Acetone	GCST90200680	17:6935779-7435779	-0.2278927005924857	0.578282979421702	0.6935182178443897
MR-link 2	acetone	HMDB0001659	5-acetylamino-6-formylamino-3-methyluracil	HMDB0011105	met-d-Acetone	GCST90200680	19:45929043-46429043	-0.0260530542206595	0.8373604488348779	0.9751791759218068
MR-link 2	glycerophosphorylcholine (gpc)	HMDB0000086	3-methyl-2-oxobutyrate	HMDB0000019	GCST90199629	GCST90199677	1:40156715-40656715	-0.0979024352094179	0.1537684909707912	0.5243285905321449
MR-link 2	phenylalanine	HMDB0000159	4-hydroxyphenylpyruvate	HMDB0000707	met-d-Phe	GCST90200300	2:211293055-211793055	-0.5776722635626302	0.937025072633058	0.5375671727980047
MR-link 2	phenylalanine	HMDB0000159	4-hydroxyphenylpyruvate	HMDB0000707	met-d-Phe	GCST90200300	6:17868392-18368392	2.5256960972043387	1.044741436571075	0.0156261499886107
MR-link 2	phenylalanine	HMDB0000159	4-hydroxyphenylpyruvate	HMDB0000707	met-d-Phe	GCST90200300	11:57019429-57519429	0.5335173460824378	0.3874701149353307	0.1685353906315108
MR-link 2	phenylalanine	HMDB0000159	4-hydroxyphenylpyruvate	HMDB0000707	met-d-Phe	GCST90200300	12:56671418-57171418	1.4587929227876342	0.7919037967836031	0.0654555489852389
MR-link 2	phenylalanine	HMDB0000159	4-hydroxyphenylpyruvate	HMDB0000707	met-d-Phe	GCST90200300	12:102211009-102721004	-0.3169106372951902	0.3713189018603746	0.393397083935414
MR-link 2	phenylalanine	HMDB0000159	4-hydroxyphenylpyruvate	HMDB0000707	met-d-Phe	GCST90200300	12:102890425-104124563	-0.0543654535685083	0.0873602844826887	0.5337359779560142
MR-link 2	phenylalanine	HMDB0000159	4-hydroxyphenylpyruvate	HMDB0000707	met-d-Phe	GCST90200300	12:104125826-104625826	-0.54008024471655	0.629058999331411	0.3905873940674093
MR-link 2	phenylalanine	HMDB0000159	4-hydroxyphenylpyruvate	HMDB0000707	met-d-Phe	GCST90200300	14:55161744-55661744	-0.072811348975358	0.3349624608971424	0.8279187086828401
MR-link 2	phenylalanine	HMDB0000159	4-hydroxyphenylpyruvate	HMDB0000707	met-d-Phe	GCST90200300	14:55670870-56170870	-0.9022443444522668	0.53287881792827	0.0904267141108582
MR-link 2	phenylalanine	HMDB0000159	4-hydroxyphenylpyruvate	HMDB0000707	met-d-Phe	GCST90200300	16:16004626-16504626	0.5686479242462377	0.6563451286740453	0.38627877471779
MR-link 2	creatine	HMDB0000064	glycine	HMDB0000123	GCST90200323	met-d-Gly	2:211290507-211790507	2.177634929125939	0.2480807460393416	1.6651379768386897e-18
MR-link 2	creatine	HMDB0000064	glycine	HMDB0000123	GCST90200323	met-d-Gly	15:45404327-45904327	0.0357753515716217	0.0577201719501685	0.5353850311674613
MR-link 2	sphingosine 1-phosphate	HMDB0000277	bilirubin (z,z)	HMDB0000054	GCST90199657	M27716	17:74160792-74684003	-0.0435109601659468	0.2025153859156682	0.8298822301136167
MR-link 2	guanidinoacetate	HMDB0000128	hippurate	HMDB0000714	GCST90200384	M15753	6:131647278-132147278	0.0335136611058211	0.2243675987699543	0.8812621297209062
MR-link 2	guanidinoacetate	HMDB0000128	hippurate	HMDB0000714	GCST90200384	M15753	12:101043-601043	0.0026642717199333	0.157105532473598	0.9864697356627876
MR-link 2	choline	HMDB0000097	adenosine 5'-monophosphate (amp)	HMDB0000045	GCST90200327	GCST90200356	2:211290507-211790507	0.1229080488132964	0.271535822438558	0.6508077940493321
MR-link 2	choline	HMDB0000097	adenosine 5'-monophosphate (amp)	HMDB0000045	GCST90200327	GCST90200356	17:17175631-17675631	-0.0095514364457371	0.1367609131620779	0.9443206936420584
MR-link 2	glutamine	HMDB0000641	2-oxoarginine*	HMDB0004225	GCST90200419	GCST90199903	12:56335248-57115338	0.1548822119327643	0.0738770121718313	0.0360389923678105
MR-link 2	arginine	HMDB0000517	sphingosine 1-phosphate	HMDB0000277	bioa_002	GCST90199657	2:24182937-24682937	0.2423798627062999	0.3544716231841016	0.4941154228384481
MR-link 2	arginine	HMDB0000517	sphingosine 1-phosphate	HMDB0000277	bioa_002	GCST90199657	2:211333022-211833022	0.1813703124982063	0.2196272927233775	0.4089121443110743
MR-link 2	arginine	HMDB0000517	sphingosine 1-phosphate	HMDB0000277	bioa_002	GCST90199657	2:219037276-219788019	0.1135196697932399	0.327907428799148	0.729196727884686
MR-link 2	arginine	HMDB0000517	sphingosine 1-phosphate	HMDB0000277	bioa_002	GCST90199657	4:144583533-145083533	0.3723091683196939	0.2551613345725382	0.1445340648947257
MR-link 2	arginine	HMDB0000517	sphingosine 1-phosphate	HMDB0000277	bioa_002	GCST90199657	5:177386199-177886199	0.3120553311969103	0.6827380573219897	0.6476246830912418
MR-link 2	arginine	HMDB0000517	sphingosine 1-phosphate	HMDB0000277	bioa_002	GCST90199657	6:131339506-132265729	-0.0258544727445863	0.1164040052388671	0.8242283929007411
MR-link 2	arginine	HMDB0000517	sphingosine 1-phosphate	HMDB0000277	bioa_002	GCST90199657	6:135177817-135677817	0.0404748594744321	0.4845349710825571	0.9334274111112888
MR-link 2	arginine	HMDB0000517	sphingosine 1-phosphate	HMDB0000277	bioa_002	GCST90199657	10:99898951-100398951	0.5039112647212696	0.548677594719542	0.3584039950698902
MR-link 2	arginine	HMDB0000517	sphingosine 1-phosphate	HMDB0000277	bioa_002	GCST90199657	12:46680313-47435518	-0.0486355389608756	0.3324012655746846	0.8836721365524629
MR-link 2	arginine	HMDB0000517	sphingosine 1-phosphate	HMDB0000277	bioa_002	GCST90199657	19:12757458-13257458	0.3089873107168537	0.1565385853080963	0.0483961683245232
MR-link 2	phenylpyruvate	HMDB0000205	arginine	HMDB0000517	GCST90200365	M01638	9:131315554-131815554	-0.2159613676724328	0.1771026953095451	0.2226873954017286
MR-link 2	phenylpyruvate	HMDB0000205	arginine	HMDB0000517	GCST90200365	M01638	16:58503995-59003995	0.0333437069305261	0.1519016021632321	0.8262538870204175
MR-link 2	4-acetamidobutanoate	HMDB0003681	hydroxy-n6,n6,n6-trimethyllysine*	HMDB01422	M01558	GCST90200240	8:18010431-18510431	-0.1186842435490143	0.0508190863307867	0.0195211487059337
MR-link 2	4-acetamidobutanoate	HMDB0003681	hydroxy-n6,n6,n6-trimethyllysine*	HMDB01422	M01558	GCST90200240	18:22536478-23036478	-0.2066532656906018	0.1988366353638899	0.298659738664055
MR-link 2	glutamine	HMDB0000641	urate	HMDB0000289	bioa_006	M01604	2:27200724-28253174	-0.7409098973827954	0.2900717617237358	0.0106423035825582
MR-link 2	glutamine	HMDB0000641	urate	HMDB0000289	bioa_006	M01604	2:191299636-192089976	-0.2649717150464435	0.3409306327798891	0.4370400429781522
MR-link 2	glutamine	HMDB0000641	urate	HMDB0000289	bioa_006	M01604	6:20469561-20969561	0.7212344781651537	1.2069689972807116	0.5501346202771198
MR-link 2	glutamine	HMDB0000641	urate	HMDB0000289	bioa_006	M01604	7:72732874-73232874	-0.1769257127224999	0.455538380287661	0.6977288058360931
MR-link 2	glutamine	HMDB0000641	urate	HMDB0000289	bioa_006	M01604	8:17122121-17622121	-0.0888039574568654	0.6498060909131492	0.8912977757077393
MR-link 2	glutamine	HMDB0000641	urate	HMDB0000289	bioa_006	M01604	8:134082558-134582558	-0.4201900694126618	1.019465455634901	0.6802169863879347
MR-link 2	glutamine	HMDB0000641	urate	HMDB0000289	bioa_006	M01604	9:4032942-4532942	-0.1239261379604259	0.6072276636018922	0.8382869726668448
MR-link 2	glutamine	HMDB0000641	urate	HMDB0000289	bioa_006	M01604	10:64798306-65565800	-0.8970803194106959	0.7205969373102153	0.2131638213498193
MR-link 2	glutamine	HMDB0000641	urate	HMDB0000289	bioa_006	M01604	10:99109412-99609412	-0.1635067420816641	0.2664152735259069	0.5393945141290136
MR-link 2	glutamine	HMDB0000641	urate	HMDB0000289	bioa_006	M01604	11:8003049-8503049	-0.3247499546183302	0.5352016061967788	0.5439965208086142
MR-link 2	glutamine	HMDB0000641	urate	HMDB0000289	bioa_006	M01604	12:46679007-47711183	0.085445351499765	0.3153300830106154	0.7864132304597579
MR-link 2	glutamine	HMDB0000641	urate	HMDB0000289	bioa_006	M01604	12:56615040-57375879	-0.1132336734576804	0.1145510680850932	0.3229080794959627
MR-link 2	glutamine	HMDB0000641	urate	HMDB0000289	bioa_006	M01604	12:59344212-60165849	-0.3533919123713394	0.3869441783941349	0.3610904973071754
MR-link 2	glutamine	HMDB0000641	urate	HMDB0000289	bioa_006	M01604	14:100594368-101094368	-0.816649366034146	0.5753286180480817	0.155768289953955
MR-link 2	glutamine	HMDB0000641	urate	HMDB0000289	bioa_006	M01604	15:58477325-58977325	-0.290182526820017	0.6281375573108867	0.6441007569292474
MR-link 2	betaine	HMDB0000043	threonine	HMDB0000167	M03141	M01284	2:211337631-211837631	0.4683058197653172	0.1480655506574828	0.001562447948133
MR-link 2	betaine	HMDB0000043	threonine	HMDB0000167	M03141	M01284	5:78095798-78666416	-0.096797187756132	0.1008191889756496	0.3370014721975007
MR-link 2	betaine	HMDB0000043	threonine	HMDB0000167	M03141	M01284	12:30349-530349	0.1199636380373831	0.1731887150696299	0.4885130065952403
MR-link 2	betaine	HMDB0000043	threonine	HMDB0000167	M03141	M01284	21:44237404-44737404	0.0423639868682454	0.1555658689104747	0.7853745488398604
MR-link 2	betaine	HMDB0000043	glutamine	HMDB0000641	GCST90200425	M00053	2:211290507-211790507	0.0110789452955977	0.1214339687791051	0.927306407015108
MR-link 2	betaine	HMDB0000043	glutamine	HMDB0000641	GCST90200425	M00053	5:78081434-78907016	-0.0560594405492048	0.0600715145135544	0.3507106718344256
MR-link 2	betaine	HMDB0000043	glutamine	HMDB0000641	GCST90200425	M00053	6:160264283-160825366	-0.0949863916790592	0.1142088984006819	0.4055839813549701
MR-link 2	betaine	HMDB0000043	glutamine	HMDB0000641	GCST90200425	M00053	12:68601-568601	-0.0636801613347256	0.1051155301812389	0.5446401577573553
MR-link 2	acetone	HMDB0001659	valine	HMDB0000883	met-d-Acetone	GCST90200442	1:120074995-120574995	-1.3535492467811332	0.7777650672278099	0.0818052934621038
MR-link 2	acetone	HMDB0001659	valine	HMDB0000883	met-d-Acetone	GCST90200442	5:41206969-43455198	0.1441558263214051	0.2556818401953691	0.5728838500884157
MR-link 2	acetone	HMDB0001659	valine	HMDB0000883	met-d-Acetone	GCST90200442	6:166522838-167022838	3.0517578151801616e-07	0.0800000000702588	0.9999969563119476
MR-link 2	acetone	HMDB0001659	valine	HMDB0000883	met-d-Acetone	GCST90200442	8:126241733-126741733	0.2615252052018173	0.6622703101308478	0.6929226412019804
MR-link 2	acetone	HMDB0001659	valine	HMDB0000883	met-d-Acetone	GCST90200442	10:135065795-135607239	0.8468029371116124	0.3603157384571404	0.0187648808354172
MR-link 2	acetone	HMDB0001659	valine	HMDB0000883	met-d-Acetone	GCST90200442	11:116461180-116961180	0.0678369318275292	0.8527851862532003	0.9365971496730064
MR-link 2	acetone	HMDB0001659	valine	HMDB0000883	met-d-Acetone	GCST90200442	12:122365033-122865033	-0.2852799287854322	0.639796235343446	0.6556753676456497
MR-link 2	acetone	HMDB0001659	valine	HMDB0000883	met-d-Acetone	GCST90200442	12:123068455-124007504	-1.4129379536846185	0.7116560337201918	0.047097476584852
MR-link 2	acetone	HMDB0001659	valine	HMDB0000883	met-d-Acetone	GCST90200442	13:42058883-42558883	0.6446855460409329	0.7857825386214282	0.4119666838087228
MR-link 2	acetone	HMDB0001659	valine	HMDB0000883	met-d-Acetone	GCST90200442	17:6935779-7435779	1.29802749113908	0.6314027441644614	0.0398033665678197
MR-link 2	acetone	HMDB0001659	valine	HMDB0000883	met-d-Acetone	GCST90200442	19:45929043-46429043	0.3868042959631195	1.08594160665515	0.7216963805013388
MR-link 2	mannose	HMDB0000169	n-acetylornithine	HMDB0003357	M00584	M15630	2:27182547-28770083	-0.0449629999968281	0.055751434469927	0.4199601069297065
MR-link 2	2-oxoarginine*	HMDB0004225	caffeine	HMDB0001847	GCST90199903	M00569	4:102938709-103438709	-0.3119185575952382	0.2758980211382336	0.2582414137495873
MR-link 2	2-oxoarginine*	HMDB0004225	caffeine	HMDB0001847	GCST90199903	M00569	6:160310824-160819068	0.0227743719822971	0.0886868847986065	0.7973368264016101
MR-link 2	creatinine	HMDB0000562	valine	HMDB0000883	GCST90200366	GCST90200442	16:20142332-20642332	0.3284495368598492	0.2257970214485118	0.1457736647762731
MR-link 2	glycohyocholate	HMDB0000138	dehydroepiandrosterone sulfate (dhea-s)	HMDB0001032	GCST90199935	GCST90199673	7:99108524-99608524	-1.4216991658802969	0.5991598733723962	0.0176528137119311
MR-link 2	glycohyocholate	HMDB0000138	dehydroepiandrosterone sulfate (dhea-s)	HMDB0001032	GCST90199935	GCST90199673	10:45742470-46242470	-0.0485253162352684	0.1759815233641123	0.7827470243049375
MR-link 2	glycohyocholate	HMDB0000138	dehydroepiandrosterone sulfate (dhea-s)	HMDB0001032	GCST90199935	GCST90199673	13:103468308-103968308	0.0553163155928101	0.1241060861416294	0.6558009659454525
MR-link 2	glycohyocholate	HMDB0000138	dehydroepiandrosterone sulfate (dhea-s)	HMDB0001032	GCST90199935	GCST90199673	17:28409010-28909010	0.0726986068235574	0.1510110730413843	0.6302234079152622
MR-link 2	stearoyl sphingomyelin (d18:1/18:0)	HMDB0001348	acetone	HMDB0001659	GCST90200335	met-d-Acetone	8:113373776-113873776	0.0756175787167588	0.062596404738009	0.2270403691031186
MR-link 2	stearoyl sphingomyelin (d18:1/18:0)	HMDB0001348	acetone	HMDB0001659	GCST90200335	met-d-Acetone	11:61368608-61868608	-0.0411127295224845	0.0496538726392041	0.4076782217204564
MR-link 2	stearoyl sphingomyelin (d18:1/18:0)	HMDB0001348	acetone	HMDB0001659	GCST90200335	met-d-Acetone	14:63982386-64482386	0.0494181039500721	0.0333360153404977	0.138227553850135
MR-link 2	stearoyl sphingomyelin (d18:1/18:0)	HMDB0001348	acetone	HMDB0001659	GCST90200335	met-d-Acetone	19:8013648-8513648	-0.0388283585331096	0.0175798631185079	0.0271966433596942
MR-link 2	stearoyl sphingomyelin (d18:1/18:0)	HMDB0001348	acetone	HMDB0001659	GCST90200335	met-d-Acetone	19:45165640-45665640	0.048309096648244	0.0516514759539087	0.3496389900767455
MR-link 2	glycine	HMDB0000123	docosapentaenoate (n6 dpa; 22:5n6)	HMDB0001976	M32338	GCST90199796	2:211289363-212090389	0.0006956488950436	0.0406639437460164	0.9863510424734724
MR-link 2	kynurenate	HMDB0000715	inosine	HMDB0000195	GCST90200454	M01123	1:241463402-241963402	0.2652330260632508	0.1326866331874245	0.0456145137913594
MR-link 2	kynurenate	HMDB0000715	inosine	HMDB0000195	GCST90200454	M01123	4:170711647-171211647	-0.2128191705929597	0.2248229419139543	0.3438386221353927
MR-link 2	kynurenate	HMDB0000715	inosine	HMDB0000195	GCST90200454	M01123	16:58517848-59017848	0.0738351441081641	0.3068545735136066	0.8098501615070492
MR-link 2	glycine	HMDB0000123	taurocholate	HMDB0000036	bioa_008	GCST90200333	1:75967169-76725029	-0.2781610267414828	0.3788616735629421	0.4628255892386089
MR-link 2	glycine	HMDB0000123	taurocholate	HMDB0000036	bioa_008	GCST90200333	1:120004506-120504506	-0.5646686618664694	0.5490995308176142	0.3037833700257121
MR-link 2	glycine	HMDB0000123	taurocholate	HMDB0000036	bioa_008	GCST90200333	2:165258389-165758389	-0.2055198518898426	0.5684778289989102	0.7177058301094621
MR-link 2	glycine	HMDB0000123	taurocholate	HMDB0000036	bioa_008	GCST90200333	2:210575251-212439946	-0.0632384973396553	0.0419801100889076	0.1319666016237035
MR-link 2	glycine	HMDB0000123	taurocholate	HMDB0000036	bioa_008	GCST90200333	3:125660381-126160381	-0.0304080591673039	0.2690258977955302	0.9100065885218512
MR-link 2	glycine	HMDB0000123	taurocholate	HMDB0000036	bioa_008	GCST90200333	5:89976061-90476061	0.8878408127745534	0.8171417941537651	0.2772490457423275
MR-link 2	glycine	HMDB0000123	taurocholate	HMDB0000036	bioa_008	GCST90200333	5:131494202-131994202	-0.5072705161772002	0.4542064124342687	0.2640678019064044
MR-link 2	glycine	HMDB0000123	taurocholate	HMDB0000036	bioa_008	GCST90200333	6:160525578-161025578	-1.3412479795532262	0.8264632166897815	0.1046157441561343
MR-link 2	glycine	HMDB0000123	taurocholate	HMDB0000036	bioa_008	GCST90200333	7:55797215-56297215	-0.0695307718676716	0.2977268930220563	0.8153430689780772
MR-link 2	glycine	HMDB0000123	taurocholate	HMDB0000036	bioa_008	GCST90200333	8:8933358-9433358	0.2809165373176606	0.2892741628100811	0.3314943565126739
MR-link 2	glycine	HMDB0000123	taurocholate	HMDB0000036	bioa_008	GCST90200333	8:126232077-126732077	-0.1487786646048816	0.355284342159005	0.6753919656735101
MR-link 2	glycine	HMDB0000123	taurocholate	HMDB0000036	bioa_008	GCST90200333	9:5720079-6894932	0.2146029466260786	0.1663393730599115	0.1969981557455271
MR-link 2	glycine	HMDB0000123	taurocholate	HMDB0000036	bioa_008	GCST90200333	10:64798306-65575478	-0.8530578666987165	0.6036693048056742	0.1576201033218715
MR-link 2	glycine	HMDB0000123	taurocholate	HMDB0000036	bioa_008	GCST90200333	12:46859387-47359387	-0.3829011386180211	0.3722682950533406	0.303685395137462
MR-link 2	glycine	HMDB0000123	taurocholate	HMDB0000036	bioa_008	GCST90200333	12:56611458-57111458	0.0400717248239149	0.6327217912150552	0.9495018975553284
MR-link 2	glycine	HMDB0000123	taurocholate	HMDB0000036	bioa_008	GCST90200333	15:58217095-58717095	-0.0265937993110199	0.5675995030948068	0.962630303531496
MR-link 2	glycine	HMDB0000123	taurocholate	HMDB0000036	bioa_008	GCST90200333	16:80861176-81361176	0.0220993253658577	0.2127261704408013	0.9172596143389652
MR-link 2	glycine	HMDB0000123	taurocholate	HMDB0000036	bioa_008	GCST90200333	17:45188952-45974996	-0.2361460951519064	0.5522797332067213	0.6689538616115767
MR-link 2	glycine	HMDB0000123	taurocholate	HMDB0000036	bioa_008	GCST90200333	19:17984588-18484588	-0.6269796040988292	0.6440200434027108	0.330284734743196
MR-link 2	mannose	HMDB0000169	alpha-ketoglutarate	HMDB0000208	M00584	M33453	2:27182547-28770083	0.059524281932202	0.0624711027704047	0.3406766894892165
MR-link 2	isoleucine	HMDB0000172	urate	HMDB0000289	bioa_010	M01604	2:27480940-27980940	1.3402118734168442	0.4938582699737376	0.006652472653459
MR-link 2	isoleucine	HMDB0000172	urate	HMDB0000289	bioa_010	M01604	4:88976422-89476422	0.1715222221435455	0.2822105724184894	0.5433327365638929
MR-link 2	isoleucine	HMDB0000172	urate	HMDB0000289	bioa_010	M01604	12:56615040-57115040	0.5076657241845068	0.6879616900571424	0.4605586179960254
MR-link 2	isoleucine	HMDB0000172	urate	HMDB0000289	bioa_010	M01604	16:70059237-70559237	0.612930515849393	0.33720485249392	0.0691130565076059
MR-link 2	guanidinoacetate	HMDB0000128	kynurenine	HMDB0000684	GCST90200384	GCST90199636	6:131647278-132147278	-0.4092316917105608	0.3613686951291091	0.2574456278633505
MR-link 2	guanidinoacetate	HMDB0000128	kynurenine	HMDB0000684	GCST90200384	GCST90199636	11:64893892-65393892	-0.2013176021579148	0.1190229914461385	0.090757041733194
MR-link 2	guanidinoacetate	HMDB0000128	kynurenine	HMDB0000684	GCST90200384	GCST90199636	12:101043-601043	-0.2696763726265772	0.1411424073289642	0.0560471762480306
MR-link 2	guanidinoacetate	HMDB0000128	kynurenine	HMDB0000684	GCST90200384	GCST90199636	14:100558168-101058168	-0.1767813817330498	0.1826408488379831	0.3330852785340565
MR-link 2	guanidinoacetate	HMDB0000128	kynurenine	HMDB0000684	GCST90200384	GCST90199636	20:61898912-62398912	-0.3949278029065898	0.2851007097938912	0.1659845661535259
MR-link 2	myo-inositol	HMDB0000211	1-(1-enyl-stearoyl)-2-arachidonoyl-gpe (p-18:0/20:4)*	HMDB0005779	GCST90200401	GCST90200058	16:24676314-25176314	-0.0118635660286044	0.1483642569485805	0.9362671393529732
MR-link 2	myo-inositol	HMDB0000211	1-(1-enyl-stearoyl)-2-arachidonoyl-gpe (p-18:0/20:4)*	HMDB0005779	GCST90200401	GCST90200058	19:18383755-18883755	0.1077126754119785	0.3082249763593037	0.7267430818408311
MR-link 2	glycerophosphoethanolamine	HMDB0000114	docosahexaenoate (dha; 22:6n3)	HMDB0002183	GCST90199808	GCST90199651	1:40156715-40656715	0.0928020315004402	0.2937170624366714	0.7520349665956964
MR-link 2	glycerophosphoethanolamine	HMDB0000114	docosahexaenoate (dha; 22:6n3)	HMDB0002183	GCST90199808	GCST90199651	22:24208096-24708096	-0.0455542416857006	0.1562525337219313	0.7706365063098536
MR-link 2	spermidine	HMDB0001257	cholesterol	HMDB0000067	GCST90200423	GCST90200368	1:247789451-248289451	-0.1446898230945307	0.183567043294073	0.4305724665438294
MR-link 2	isoursodeoxycholate	HMDB0000686	arginine	HMDB0000517	GCST90199892	GCST90200372	5:35715970-36215970	-0.4775415737321877	0.2667127310141329	0.0733781267687573
MR-link 2	theobromine	HMDB0002825	biliverdin	HMDB0001008	GCST90199644	GCST90200706	19:41121480-41621480	0.0236089284112328	0.1350302532263939	0.8612039664998219
MR-link 2	glutamine	HMDB0000641	mannose	HMDB0000169	GCST90200419	M00584	12:56335248-57115338	0.0856195996609435	0.0731129333988106	0.241574837222754
MR-link 2	myo-inositol	HMDB0000211	3-hydroxybutyrate (bhba)	HMDB0000011	M19934	met-d-bOHbutyrate	16:24681798-25181798	0.0211423128243125	0.031328854228436	0.4997703489488605
MR-link 2	myo-inositol	HMDB0000211	3-hydroxybutyrate (bhba)	HMDB0000011	M19934	met-d-bOHbutyrate	19:18368867-18868867	0.0143703192791525	0.0549930860032645	0.7938523902082425
MR-link 2	histidine	HMDB0000177	tyrosine	HMDB0000158	M00059	M01299	4:9731889-10602550	0.0425348056277206	0.1565080876231775	0.7857959128576761
MR-link 2	dehydroepiandrosterone sulfate (dhea-s)	HMDB0001032	glutamine	HMDB0000641	M32425	GCST90200419	7:98868801-99739571	0.103834169567553	0.1530765597679441	0.4975718121987366
MR-link 2	dehydroepiandrosterone sulfate (dhea-s)	HMDB0001032	glutamine	HMDB0000641	M32425	GCST90200419	19:48115523-48615523	0.1470675675550188	0.1403918858087672	0.2948458280103123
MR-link 2	taurine	HMDB0000251	3-hydroxybutyrate (bhba)	HMDB0000011	bioa_034	GCST90200367	19:54074995-54574995	0.2237228180553487	0.1558077102215797	0.151033489147058
MR-link 2	oleamide	HMDB0002117	5-methylthioadenosine (mta)	HMDB0001173	M32458	GCST90200359	12:21138621-21638621	-0.1643085046186773	0.104033289779352	0.1142480242808092
MR-link 2	oleamide	HMDB0002117	5-methylthioadenosine (mta)	HMDB0001173	M32458	GCST90200359	19:15740431-16240431	0.1346951760899635	0.2084411001388478	0.518148170754607
MR-link 2	creatinine	HMDB0000562	allantoin	HMDB0000462	M00513	GCST90200286	7:23845366-24345366	0.428334666177171	0.2442811768756664	0.0795249096322652
MR-link 2	tryptophan	HMDB0000929	tryptophan	HMDB0000929	bioa_020	M00054	2:27480940-27980940	3.133069296837548	0.9102230188754856	0.0005772387609272
MR-link 2	tryptophan	HMDB0000929	tryptophan	HMDB0000929	bioa_020	M00054	4:156560755-157060755	1.2810334271328028	0.2094505660677293	9.585635855100412e-10
MR-link 2	tryptophan	HMDB0000929	tryptophan	HMDB0000929	bioa_020	M00054	6:111336667-112095774	1.2824465900634805	0.2387847811663594	7.842218425979173e-08
MR-link 2	lactate	HMDB0000190	3-methyl-2-oxobutyrate	HMDB0000019	met-d-Lactate	GCST90199677	2:27348097-28101918	1.3703355882871402	0.6812284429220146	0.0442657662229649
MR-link 2	lactate	HMDB0000190	3-methyl-2-oxobutyrate	HMDB0000019	met-d-Lactate	GCST90199677	6:135171067-135671067	0.140672898168898	0.6513387041528147	0.8290072090134111
MR-link 2	lactate	HMDB0000190	3-methyl-2-oxobutyrate	HMDB0000019	met-d-Lactate	GCST90199677	8:106333124-106833124	-0.5345708105179303	0.9319625078886276	0.566240606331829
MR-link 2	lactate	HMDB0000190	3-methyl-2-oxobutyrate	HMDB0000019	met-d-Lactate	GCST90199677	9:4513176-5186407	-0.0189909939097549	0.4068366080606203	0.9627685428742296
MR-link 2	lactate	HMDB0000190	3-methyl-2-oxobutyrate	HMDB0000019	met-d-Lactate	GCST90199677	10:2727379-3389269	-0.0305232607041194	0.3725804901131936	0.934707199220252
MR-link 2	lactate	HMDB0000190	3-methyl-2-oxobutyrate	HMDB0000019	met-d-Lactate	GCST90199677	11:118839742-119339742	0.3640971027545088	0.6312369442229566	0.5640749620165317
MR-link 2	lactate	HMDB0000190	3-methyl-2-oxobutyrate	HMDB0000019	met-d-Lactate	GCST90199677	12:111682800-113133476	-0.1526766221733416	0.3527906209285725	0.6651830538335017
MR-link 2	lactate	HMDB0000190	3-methyl-2-oxobutyrate	HMDB0000019	met-d-Lactate	GCST90199677	20:8379807-8879807	-0.6911603047411246	0.6469232659918688	0.2853488381473218
MR-link 2	lactate	HMDB0000190	3-methyl-2-oxobutyrate	HMDB0000019	met-d-Lactate	GCST90199677	22:21708872-22208872	0.7196619088741694	0.9622370049839842	0.4545174353471417
MR-link 2	isoursodeoxycholate	HMDB0000686	spermidine	HMDB0001257	GCST90199892	bioa_033	5:35715970-36215970	-0.1062914503883065	0.1895495237461682	0.5749623833819388
MR-link 2	glutamine	HMDB0000641	cystine	HMDB0000192	met-d-Gln	M31454	1:213912734-214412734	0.6131079742953597	1.122050051606151	0.5847788669128146
MR-link 2	glutamine	HMDB0000641	cystine	HMDB0000192	met-d-Gln	M31454	2:26939063-28767861	0.7521978835297598	0.4216003044869466	0.0743994099334744
MR-link 2	glutamine	HMDB0000641	cystine	HMDB0000192	met-d-Gln	M31454	2:190998205-192033792	0.7237680240523399	0.5139935724843472	0.1590935843864415
MR-link 2	glutamine	HMDB0000641	cystine	HMDB0000192	met-d-Gln	M31454	2:211168890-211668890	-0.9965223248652264	1.719038223429389	0.5621185650768301
MR-link 2	glutamine	HMDB0000641	cystine	HMDB0000192	met-d-Gln	M31454	3:38941335-39441335	-2.6149782227463323	1.9811527172823693	0.1868591795934402
MR-link 2	glutamine	HMDB0000641	cystine	HMDB0000192	met-d-Gln	M31454	3:52085887-52937605	1.2512444776557974	1.361202867693927	0.3579806743739965
MR-link 2	glutamine	HMDB0000641	cystine	HMDB0000192	met-d-Gln	M31454	3:159689586-160441236	-0.1665638240460941	1.278974956450054	0.8963826566722802
MR-link 2	glutamine	HMDB0000641	cystine	HMDB0000192	met-d-Gln	M31454	5:55611894-56111894	-1.5278470397708612	2.3830595348210544	0.5214392929950165
MR-link 2	glutamine	HMDB0000641	cystine	HMDB0000192	met-d-Gln	M31454	6:20425792-20925792	-1.5250879665789188	1.642922872128049	0.3532637589917254
MR-link 2	glutamine	HMDB0000641	cystine	HMDB0000192	met-d-Gln	M31454	6:41265224-41765224	-0.7286078319179141	1.677310760392661	0.664004907294411
MR-link 2	glutamine	HMDB0000641	cystine	HMDB0000192	met-d-Gln	M31454	6:56020405-56520405	-0.2227366470495168	1.4038109172496065	0.8739322603024706
MR-link 2	glutamine	HMDB0000641	cystine	HMDB0000192	met-d-Gln	M31454	6:126492728-127693092	0.0959382560188064	0.7812496878646331	0.9022646690919196
MR-link 2	glutamine	HMDB0000641	cystine	HMDB0000192	met-d-Gln	M31454	6:131635614-132135614	0.23840232570578	1.0117557514766444	0.8137180142507517
MR-link 2	glutamine	HMDB0000641	cystine	HMDB0000192	met-d-Gln	M31454	7:72772933-73272933	0.7962082655703964	0.7349966011574738	0.2786834670670356
MR-link 2	glutamine	HMDB0000641	cystine	HMDB0000192	met-d-Gln	M31454	8:17124777-17669461	0.5731710656316454	1.0293362885304178	0.5776397742896936
MR-link 2	glutamine	HMDB0000641	cystine	HMDB0000192	met-d-Gln	M31454	8:126231747-126731747	0.6885041502347022	1.2281606007116843	0.5750717408345587
MR-link 2	glutamine	HMDB0000641	cystine	HMDB0000192	met-d-Gln	M31454	9:4040541-4540541	0.4848060782229317	1.287096057257828	0.7064213971939106
MR-link 2	glutamine	HMDB0000641	cystine	HMDB0000192	met-d-Gln	M31454	9:21884172-22384172	0.428358952154236	1.3066133357968723	0.7430333151129646
MR-link 2	glutamine	HMDB0000641	cystine	HMDB0000192	met-d-Gln	M31454	10:98828483-99609412	0.4445417179979275	0.437438590790417	0.309516065564924
MR-link 2	glutamine	HMDB0000641	cystine	HMDB0000192	met-d-Gln	M31454	10:114535278-115035278	-0.5443269206822725	1.4358136275604665	0.7046084477951479
MR-link 2	glutamine	HMDB0000641	cystine	HMDB0000192	met-d-Gln	M31454	11:8005408-8505408	-0.5698611591130154	0.8695154734138192	0.5122245255144146
MR-link 2	glutamine	HMDB0000641	cystine	HMDB0000192	met-d-Gln	M31454	11:18148958-18648958	-0.6965606012646925	1.5969224121389825	0.6626993305155904
MR-link 2	glutamine	HMDB0000641	cystine	HMDB0000192	met-d-Gln	M31454	11:73860169-74360169	1.3801071744761515	1.276991167284511	0.2798086939216836
MR-link 2	glutamine	HMDB0000641	cystine	HMDB0000192	met-d-Gln	M31454	12:4051876-4551876	2.183159401923205	1.6068982420891536	0.1742679591346196
MR-link 2	glutamine	HMDB0000641	cystine	HMDB0000192	met-d-Gln	M31454	12:46377388-47736079	-0.0468820919559723	0.4217202147939982	0.911482564175296
MR-link 2	glutamine	HMDB0000641	cystine	HMDB0000192	met-d-Gln	M31454	12:55949170-57674145	0.0175541075771538	0.1635640360752329	0.9145331045803954
MR-link 2	glutamine	HMDB0000641	cystine	HMDB0000192	met-d-Gln	M31454	12:59330993-60240767	0.4586743847019936	0.5797005025032568	0.4288118451787519
MR-link 2	glutamine	HMDB0000641	cystine	HMDB0000192	met-d-Gln	M31454	12:121134495-121634495	3.0707845150086017	3.500738540513969	0.38038784084284
MR-link 2	glutamine	HMDB0000641	cystine	HMDB0000192	met-d-Gln	M31454	14:21242229-21782312	0.590289599732585	0.8878119807506962	0.5061264058377608
MR-link 2	glutamine	HMDB0000641	cystine	HMDB0000192	met-d-Gln	M31454	14:74940531-75440531	0.5969840748366626	1.2463791040402732	0.6319566174095761
MR-link 2	glutamine	HMDB0000641	cystine	HMDB0000192	met-d-Gln	M31454	14:100545139-101045139	-0.5189628891454162	1.0443669901250374	0.6192481382327808
MR-link 2	glutamine	HMDB0000641	cystine	HMDB0000192	met-d-Gln	M31454	16:70118909-70618909	-1.0712714169746187	1.333410304919583	0.4217394246170463
MR-link 2	glutamine	HMDB0000641	cystine	HMDB0000192	met-d-Gln	M31454	17:25345818-25845818	-0.7002328777871955	1.3088204611241012	0.5926424970655134
MR-link 2	glutamine	HMDB0000641	cystine	HMDB0000192	met-d-Gln	M31454	18:31306350-31806350	1.4407107649581334	1.2510350705611386	0.2494793107296931
MR-link 2	glutamine	HMDB0000641	cystine	HMDB0000192	met-d-Gln	M31454	20:55862882-56362882	1.353175570891401	1.2419371369921288	0.2759032696319784
MR-link 2	glutamine	HMDB0000641	cystine	HMDB0000192	met-d-Gln	M31454	22:44074730-44574730	0.3464804241225646	1.8948610086363629	0.8549136083601574
MR-link 2	urate	HMDB0000289	taurocholate	HMDB0000036	GCST90200307	M18497	4:9672167-10439135	-0.1395425222633812	0.0874261737985412	0.1104623674250447
MR-link 2	urate	HMDB0000289	taurocholate	HMDB0000036	GCST90200307	M18497	4:88802323-89302323	0.4977033288779595	0.2765515163678594	0.0719116973859515
MR-link 2	n-stearoyl-sphingosine (d18:1/18:0)*	HMDB0004950	dimethylglycine	HMDB0000092	GCST90200341	GCST90200424	10:64645010-65401382	-0.7982130038755363	0.2464225449429485	0.0011986362008847
MR-link 2	n-stearoyl-sphingosine (d18:1/18:0)*	HMDB0004950	dimethylglycine	HMDB0000092	GCST90200341	GCST90200424	14:63982220-64482220	-0.0650906939923228	0.1804024947676696	0.7182428549050849
MR-link 2	n-stearoyl-sphingosine (d18:1/18:0)*	HMDB0004950	dimethylglycine	HMDB0000092	GCST90200341	GCST90200424	18:55052269-55552269	-0.0588861618498331	0.2486411822246811	0.8127872083107635
MR-link 2	n-stearoyl-sphingosine (d18:1/18:0)*	HMDB0004950	dimethylglycine	HMDB0000092	GCST90200341	GCST90200424	19:8013648-8513648	0.1566114887594104	0.0913334243089284	0.0863960940661585
MR-link 2	tyrosine	HMDB0000158	phenylalanine	HMDB0000159	M01299	M00064	1:154514715-155014715	0.4792810136332752	0.1927986584616199	0.0129218944779492
MR-link 2	tyrosine	HMDB0000158	phenylalanine	HMDB0000159	M01299	M00064	6:111242119-112061922	0.2396099215708571	0.1340632078939083	0.0738905201046959
MR-link 2	tyrosine	HMDB0000158	phenylalanine	HMDB0000159	M01299	M00064	16:71357384-72149586	0.2495513976685477	0.13013929162765	0.0551653657968053
MR-link 2	3-(4-hydroxyphenyl)lactate	HMDB0000755	glucose	HMDB0000122	GCST90200371	met-d-Glucose	6:111301079-111801079	0.0051728747617632	0.0525400780035686	0.921570377692059
MR-link 2	3-(4-hydroxyphenyl)lactate	HMDB0000755	glucose	HMDB0000122	GCST90200371	met-d-Glucose	17:79941425-80441425	0.0282574703532507	0.0282987951264341	0.3180177242881472
MR-link 2	7-methylxanthine	HMDB0001991	1-(1-enyl-stearoyl)-2-arachidonoyl-gpe (p-18:0/20:4)*	HMDB0005779	GCST90199754	GCST90200058	1:197801712-198301712	0.150729503904488	0.3628043492718901	0.6778075941802095
MR-link 2	7-methylxanthine	HMDB0001991	1-(1-enyl-stearoyl)-2-arachidonoyl-gpe (p-18:0/20:4)*	HMDB0005779	GCST90199754	GCST90200058	15:74777880-75578595	-0.1514676079798869	0.1918174740775063	0.4297354287013655
MR-link 2	valine	HMDB0000883	bilirubin (z,z)	HMDB0000054	M01649	M27716	4:88976422-89476422	-0.243319984091282	0.1931517509999308	0.2077650439614503
MR-link 2	glycine	HMDB0000123	thyroxine	HMDB0000248	GCST90200707	GCST90200293	1:75967169-76467169	-0.1168394227745848	0.2434060756753271	0.6312142283438358
MR-link 2	glycine	HMDB0000123	thyroxine	HMDB0000248	GCST90200707	GCST90200293	2:211036896-212058697	-0.0026927573220912	0.0291324010864796	0.926355055234128
MR-link 2	glycine	HMDB0000123	thyroxine	HMDB0000248	GCST90200707	GCST90200293	3:125659669-126159669	-0.2080880984676965	0.2285020023462831	0.3624734735106876
MR-link 2	glycine	HMDB0000123	thyroxine	HMDB0000248	GCST90200707	GCST90200293	9:6290540-6790540	0.0813007580341014	0.1298776788944537	0.531328420232277
MR-link 2	phenylalanine	HMDB0000159	cytosine	HMDB0000630	GCST90200396	GCST90200433	12:103005621-103594137	0.2455408413515543	0.1270685863751101	0.0533164583254085
MR-link 2	tyrosine	HMDB0000158	oleate (18:1n9)	HMDB0000207	GCST90200427	M01359	6:111308006-112158646	0.0326957051726634	0.1266663916660154	0.7963107863367342
MR-link 2	4-methyl-2-oxopentanoate	HMDB0000695	retinol (vitamin a)	HMDB0000305	M22116	GCST90200405	4:88976422-89476422	0.0502983117260409	0.1372829323457473	0.7140783297344653
MR-link 2	4-methyl-2-oxopentanoate	HMDB0000695	retinol (vitamin a)	HMDB0000305	M22116	GCST90200405	13:48209901-48709901	0.1812151061530238	0.2022520582078817	0.3702599934937702
MR-link 2	serine	HMDB0000187	asparagine	HMDB0000168	bioa_018	bioa_003	1:11610843-12110843	0.3130379351213853	0.1712627470144347	0.0675761665806736
MR-link 2	serine	HMDB0000187	asparagine	HMDB0000168	bioa_018	bioa_003	1:119427250-120522606	0.0305056289366381	0.0418489851182809	0.4660350073464591
MR-link 2	serine	HMDB0000187	asparagine	HMDB0000168	bioa_018	bioa_003	2:27480940-27980940	0.7852073488667182	0.1887695805082533	3.187950552361661e-05
MR-link 2	serine	HMDB0000187	asparagine	HMDB0000168	bioa_018	bioa_003	2:211315692-212076215	-0.0507950707457321	0.0714219561532559	0.4769622558944681
MR-link 2	serine	HMDB0000187	asparagine	HMDB0000168	bioa_018	bioa_003	3:125660381-126160381	0.2304014312571037	0.1344250334002065	0.0865329284780848
MR-link 2	serine	HMDB0000187	asparagine	HMDB0000168	bioa_018	bioa_003	7:55551853-56922308	0.0299859619938302	0.0647083944177836	0.6430766595172844
MR-link 2	serine	HMDB0000187	asparagine	HMDB0000168	bioa_018	bioa_003	8:126232621-126732621	0.0856581721580033	0.1739039565759055	0.6223233574434315
MR-link 2	serine	HMDB0000187	asparagine	HMDB0000168	bioa_018	bioa_003	10:65065800-65565800	0.447827499694962	0.2038287292566213	0.0280149170595413
MR-link 2	paraxanthine	HMDB0001860	lactate	HMDB0000190	GCST90199654	GCST90200408	19:41091229-41591229	0.3230965811866152	0.1963517345210216	0.0998669504121888
MR-link 2	oleamide	HMDB0002117	phosphate	HMDB0001429	M32458	M11438	12:21138621-21638621	-0.1050890339023951	0.1020878498668171	0.3032926636005205
MR-link 2	oleamide	HMDB0002117	phosphate	HMDB0001429	M32458	M11438	19:15740431-16240431	-0.2365697140022576	0.1691303505413134	0.1618903837116936
MR-link 2	arginine	HMDB0000517	3-methyl-2-oxovalerate	HMDB0000491	GCST90200372	M15676	4:77758299-78258299	-0.0928904200508511	0.2577903213701149	0.7185979494750689
MR-link 2	arginine	HMDB0000517	3-methyl-2-oxovalerate	HMDB0000491	GCST90200372	M15676	6:131644358-132148208	-0.0558288743298847	0.1372828861266279	0.6842501469759226
MR-link 2	arginine	HMDB0000517	3-methyl-2-oxovalerate	HMDB0000491	GCST90200372	M15676	10:99896895-100396895	0.1234997380047158	0.1391890218800609	0.3749277735370308
MR-link 2	3-(4-hydroxyphenyl)lactate	HMDB0000755	creatinine	HMDB0000562	M32197	bioa_026	17:79879970-80379970	-0.0287816811939932	0.0450411056214318	0.5228169422598504
MR-link 2	citrulline	HMDB0000904	inosine 5'-monophosphate (imp)	HMDB0000175	GCST90200403	GCST90200395	2:211084708-211584708	-0.1208300217310778	0.1673915794811485	0.4703925451006721
MR-link 2	citrulline	HMDB0000904	inosine 5'-monophosphate (imp)	HMDB0000175	GCST90200403	GCST90200395	9:133044244-133573675	0.2179618923689111	0.2267092205609377	0.3363429973882569
MR-link 2	dimethylglycine	HMDB0000092	inosine	HMDB0000195	GCST90200424	M01123	5:78080227-78832833	-0.0090643349536188	0.0860674917129981	0.9161245972696912
MR-link 2	dimethylglycine	HMDB0000092	inosine	HMDB0000195	GCST90200424	M01123	10:103976834-104737382	0.3304676514561621	0.4084017690132183	0.4184156898047266
MR-link 2	dimethylglycine	HMDB0000092	inosine	HMDB0000195	GCST90200424	M01123	15:76242337-76742337	-0.0507981487227698	0.3894807192487161	0.8962299326194412
MR-link 2	creatine	HMDB0000064	citrate	HMDB0000094	M27718	GCST90200304	2:211346498-211846498	-0.1340633190917374	0.0820110420243668	0.1021122883102658
MR-link 2	5-methylthioadenosine (mta)	HMDB0001173	methionine	HMDB0000696	GCST90200359	GCST90200391	2:211290507-211790507	0.5877655732328914	0.2104264992023426	0.0052187668376601
MR-link 2	5-methylthioadenosine (mta)	HMDB0001173	methionine	HMDB0000696	GCST90200359	GCST90200391	6:149659491-150411114	0.1821182228976646	0.2043592054871235	0.3728394728681107
MR-link 2	5-methylthioadenosine (mta)	HMDB0001173	methionine	HMDB0000696	GCST90200359	GCST90200391	6:160319068-160819068	0.2801794869234051	0.2271571254751417	0.2174201818587723
MR-link 2	5-methylthioadenosine (mta)	HMDB0001173	methionine	HMDB0000696	GCST90200359	GCST90200391	16:16009596-16509596	0.2770163159372977	0.336258024241613	0.4100414524035298
MR-link 2	glycerophosphorylcholine (gpc)	HMDB0000086	isoursodeoxycholate	HMDB0000686	GCST90199629	GCST90199892	1:40156715-40656715	-0.0955363578692286	0.1561464860245003	0.5406449277765929
MR-link 2	2-aminobutyrate	HMDB0000452	1-methylnicotinamide	HMDB0000699	M32348	GCST90200406	2:64958074-65458074	-0.0576144100225165	0.1243790959191238	0.6432094177837548
MR-link 2	2-aminobutyrate	HMDB0000452	1-methylnicotinamide	HMDB0000699	M32348	GCST90200406	4:88993818-89493818	-0.0394890815881712	0.1878849246259443	0.8335295641025837
MR-link 2	acetylphosphate	HMDB0001494	inosine	HMDB0000195	M15488	M01123	1:109564880-110064880	-0.2378777984432593	0.3471680280953818	0.4932208759814858
MR-link 2	acetylphosphate	HMDB0001494	inosine	HMDB0000195	M15488	M01123	6:96128415-96628415	0.5291350950042817	0.3598990720394626	0.1414989589107612
MR-link 2	cystathionine	HMDB0000099	cortisone	HMDB0002802	GCST90200383	M01769	19:33152807-33652807	-0.0007619336559453	0.1827227186628649	0.9966729187093212
MR-link 2	guanidinoacetate	HMDB0000128	glutamate	HMDB0000148	GCST90200384	bioa_007	6:131647278-132147278	-0.1638806373909608	0.1141949583385161	0.1512599691541641
MR-link 2	guanidinoacetate	HMDB0000128	glutamate	HMDB0000148	GCST90200384	bioa_007	12:101043-601043	0.0444996719648328	0.0742508991001285	0.5489628975455042
MR-link 2	citrate	HMDB0000094	citrulline	HMDB0000904	M01564	GCST90200403	5:14625868-15125868	0.1779891123141546	0.1849770158493782	0.335937670862783
MR-link 2	citrate	HMDB0000094	citrulline	HMDB0000904	M01564	GCST90200403	17:6345930-6933878	0.0081686576729892	0.0924855463578639	0.929619471246259
MR-link 2	inositol 1-phosphate (i1p)	HMDB0000213	creatinine	HMDB0000562	M01481	M00513	1:5349333-5849333	-0.4521753274037562	0.393425719201304	0.2504206178524677
MR-link 2	inositol 1-phosphate (i1p)	HMDB0000213	creatinine	HMDB0000562	M01481	M00513	4:31607204-32397858	0.0105155857012336	0.1084235494928618	0.9227373708320804
MR-link 2	inositol 1-phosphate (i1p)	HMDB0000213	creatinine	HMDB0000562	M01481	M00513	4:66148855-66648855	0.033121427517905	0.2334450761031663	0.8871739796972935
MR-link 2	inositol 1-phosphate (i1p)	HMDB0000213	creatinine	HMDB0000562	M01481	M00513	6:20616244-21116244	-0.2464492236122491	0.1301722971051747	0.0583240978333515
MR-link 2	inositol 1-phosphate (i1p)	HMDB0000213	creatinine	HMDB0000562	M01481	M00513	10:114775621-115275621	0.2153631390372201	0.1957583239063458	0.2712676195125389
MR-link 2	inositol 1-phosphate (i1p)	HMDB0000213	creatinine	HMDB0000562	M01481	M00513	12:47079779-47579779	0.1998321939130719	0.2161529323881921	0.3552289215333691
MR-link 2	inositol 1-phosphate (i1p)	HMDB0000213	creatinine	HMDB0000562	M01481	M00513	12:62771708-63271708	0.0116667888229565	0.2502855383972366	0.962820941487212
MR-link 2	inositol 1-phosphate (i1p)	HMDB0000213	creatinine	HMDB0000562	M01481	M00513	14:96380570-96880570	0.0		1.0
MR-link 2	inositol 1-phosphate (i1p)	HMDB0000213	creatinine	HMDB0000562	M01481	M00513	15:77060646-77560646	-0.1080153067802075	0.0996247256812215	0.2782664352927816
MR-link 2	dehydroepiandrosterone sulfate (dhea-s)	HMDB0001032	phenylalanine	HMDB0000159	M32425	M00064	7:98868801-99739571	-0.0318225367483444	0.1195419841596684	0.7900822159888206
MR-link 2	dehydroepiandrosterone sulfate (dhea-s)	HMDB0001032	phenylalanine	HMDB0000159	M32425	M00064	19:48115523-48615523	0.0900654842080536	0.1503651330194299	0.5491872113582974
MR-link 2	sphinganine-1-phosphate	HMDB0001383	kynurenine	HMDB0000684	GCST90199845	M15140	17:74160792-74669333	0.2770669872414629	0.1781317763001059	0.1198497352816445
MR-link 2	taurine	HMDB0000251	phosphate	HMDB0001429	bioa_034	GCST90200393	19:54074995-54574995	0.0123972049173762	0.1335420000986117	0.9260356365724326
MR-link 2	choline	HMDB0000097	cortisone	HMDB0002802	GCST90200327	M01769	17:17175631-17675631	-0.1532631754828836	0.2042337589923843	0.4529956630167734
MR-link 2	glutamine	HMDB0000641	glycine	HMDB0000123	M00053	met-d-Gly	12:56615040-57115040	-0.2444504332463817	0.0794051868569878	0.002080317641776
MR-link 2	4-acetamidobutanoate	HMDB0003681	biliverdin	HMDB0001008	M01558	GCST90200706	8:18010431-18510431	0.0246485802957116	0.0515563120514581	0.6325858307921994
MR-link 2	4-acetamidobutanoate	HMDB0003681	biliverdin	HMDB0001008	M01558	GCST90200706	18:22536478-23036478	0.0459057344836224	0.2374529324158571	0.8467039658895242
MR-link 2	mannose	HMDB0000169	mannose	HMDB0000169	M00584	GCST90200435	2:27182547-28770083	0.7553533597381505	0.1218883505704316	5.75157731147393e-10
MR-link 2	beta-alanine	HMDB0000056	leucine	HMDB0000687	GCST90200361	met-d-Leu	3:30500404-31000404	0.001582524715594	0.0226459797670942	0.9442883406877728
MR-link 2	leucine	HMDB0000687	paraxanthine	HMDB0001860	M00060	M18254	4:88976422-89476422	0.1351585908762005	0.1198858257518205	0.2595758281449377
MR-link 2	leucine	HMDB0000687	paraxanthine	HMDB0001860	M00060	M18254	6:45295851-45795851	-0.0758984265177838	0.4824478639348529	0.874993102186693
MR-link 2	adenosine	HMDB0000050	3-methyl-2-oxovalerate	HMDB0000491	M00555	M15676	1:109564880-110064880	-0.1207963539733468	0.2287524546675319	0.5974536487771045
MR-link 2	adenosine	HMDB0000050	3-methyl-2-oxovalerate	HMDB0000491	M00555	M15676	6:96128415-96628415	0.0021001572597574	0.2868757123470469	0.9941589057105132
MR-link 2	1-methylxanthine	HMDB0010738	urea	HMDB0000294	GCST90199763	GCST90200417	8:18005709-18505709	0.0310352162666822	0.0524935014591206	0.554372917439663
MR-link 2	1-methylxanthine	HMDB0010738	urea	HMDB0000294	GCST90199763	GCST90200417	15:74275585-74775585	-0.3892322891102346	0.1481526784513541	0.0086081201252167
MR-link 2	1-methylxanthine	HMDB0010738	urea	HMDB0000294	GCST90199763	GCST90200417	15:74777880-75599999	-0.5076351150987128	0.1352276332539595	0.0001740832618773
MR-link 2	leucine	HMDB0000687	spermidine	HMDB0001257	M00060	bioa_033	4:88976422-89476422	0.1297340197965596	0.0746701574970263	0.0823116586731197
MR-link 2	leucine	HMDB0000687	spermidine	HMDB0001257	M00060	bioa_033	6:45295851-45795851	0.5467742632306496	0.4697349445024252	0.2444216066339767
MR-link 2	3-hydroxybutyrate (bhba)	HMDB0000011	sphinganine-1-phosphate	HMDB0001383	met-d-bOHbutyrate	GCST90199845	1:230050269-230550269	-0.6250852637596076	0.6937248929289901	0.3675583260389194
MR-link 2	3-hydroxybutyrate (bhba)	HMDB0000011	sphinganine-1-phosphate	HMDB0001383	met-d-bOHbutyrate	GCST90199845	5:41452897-42471829	-0.5183568886923919	0.5081270788052656	0.3076656796437095
MR-link 2	3-hydroxybutyrate (bhba)	HMDB0000011	sphinganine-1-phosphate	HMDB0001383	met-d-bOHbutyrate	GCST90199845	8:8059014-8559014	-0.022300877156461	0.8039772760572454	0.9778709615014158
MR-link 2	3-hydroxybutyrate (bhba)	HMDB0000011	sphinganine-1-phosphate	HMDB0001383	met-d-bOHbutyrate	GCST90199845	8:8580720-9433358	0.7500642790427099	0.4934264106223761	0.1284823855123468
MR-link 2	3-hydroxybutyrate (bhba)	HMDB0000011	sphinganine-1-phosphate	HMDB0001383	met-d-bOHbutyrate	GCST90199845	8:9546321-10530228	0.1843769030569659	0.6820841368936575	0.7869186825273087
MR-link 2	3-hydroxybutyrate (bhba)	HMDB0000011	sphinganine-1-phosphate	HMDB0001383	met-d-bOHbutyrate	GCST90199845	8:10591858-11909109	0.3551238691266102	0.5125432143883242	0.4883935231375038
MR-link 2	3-hydroxybutyrate (bhba)	HMDB0000011	sphinganine-1-phosphate	HMDB0001383	met-d-bOHbutyrate	GCST90199845	9:107339744-107915739	0.2327642716147002	0.436666243774284	0.5940000307386397
MR-link 2	3-hydroxybutyrate (bhba)	HMDB0000011	sphinganine-1-phosphate	HMDB0001383	met-d-bOHbutyrate	GCST90199845	10:113694271-114194271	-0.1661809589248185	0.4814080651245398	0.7299457444992643
MR-link 2	3-hydroxybutyrate (bhba)	HMDB0000011	sphinganine-1-phosphate	HMDB0001383	met-d-bOHbutyrate	GCST90199845	11:116451535-117240760	1.0679962659179392	0.7831127732385463	0.1726357200018866
MR-link 2	3-hydroxybutyrate (bhba)	HMDB0000011	sphinganine-1-phosphate	HMDB0001383	met-d-bOHbutyrate	GCST90199845	12:122375755-122875755	-0.4516839147420819	0.6673902569804098	0.4985383835036736
MR-link 2	3-hydroxybutyrate (bhba)	HMDB0000011	sphinganine-1-phosphate	HMDB0001383	met-d-bOHbutyrate	GCST90199845	14:94393207-95094947	0.2160413303046172	0.3995228377153985	0.5886810217199461
MR-link 2	3-hydroxybutyrate (bhba)	HMDB0000011	sphinganine-1-phosphate	HMDB0001383	met-d-bOHbutyrate	GCST90199845	15:58430643-58980498	-0.9465910411245088	0.5202420172151901	0.068832050589661
MR-link 2	3-hydroxybutyrate (bhba)	HMDB0000011	sphinganine-1-phosphate	HMDB0001383	met-d-bOHbutyrate	GCST90199845	16:71899923-73042963	-0.1513461381160151	0.5113101731280505	0.7672325803597547
MR-link 2	3-hydroxybutyrate (bhba)	HMDB0000011	sphinganine-1-phosphate	HMDB0001383	met-d-bOHbutyrate	GCST90199845	17:6935779-7435779	-0.4026953808900134	0.5720753642150759	0.4814824970125725
MR-link 2	3-hydroxybutyrate (bhba)	HMDB0000011	sphinganine-1-phosphate	HMDB0001383	met-d-bOHbutyrate	GCST90199845	19:45161941-45661941	0.1398055746696036	0.4289211727987528	0.7444644458218896
MR-link 2	flavin adenine dinucleotide (fad)	HMDB0001248	kynurenate	HMDB0000715	GCST90200376	GCST90200454	2:69949756-70738470	-0.0293738738446131	0.0488366013714717	0.547525307425931
MR-link 2	histidine	HMDB0000177	tryptophan	HMDB0000929	met-d-His	GCST90200441	1:168963261-169463261	-0.5983027568917235	0.5820803476547891	0.3040111205172806
MR-link 2	histidine	HMDB0000177	tryptophan	HMDB0000929	met-d-His	GCST90200441	2:27491237-27991237	0.1870318695116307	0.5597141942922476	0.7382618265568777
MR-link 2	histidine	HMDB0000177	tryptophan	HMDB0000929	met-d-His	GCST90200441	2:211290507-212074453	-0.3667172646770791	0.2754914675933642	0.1831434838142447
MR-link 2	histidine	HMDB0000177	tryptophan	HMDB0000929	met-d-His	GCST90200441	3:148408762-149190142	-0.1575716765212102	0.3161178839671798	0.618160845380015
MR-link 2	histidine	HMDB0000177	tryptophan	HMDB0000929	met-d-His	GCST90200441	6:134622121-135122121	-0.724353234626717	0.6884614711078051	0.292738399289253
MR-link 2	histidine	HMDB0000177	tryptophan	HMDB0000929	met-d-His	GCST90200441	11:8005408-8505408	-2.160539969427015	1.405402557245746	0.1242173155584042
MR-link 2	histidine	HMDB0000177	tryptophan	HMDB0000929	met-d-His	GCST90200441	12:46932531-47432531	1.638446427681395	0.8057884977553117	0.04201762784614
MR-link 2	histidine	HMDB0000177	tryptophan	HMDB0000929	met-d-His	GCST90200441	12:56610020-57110020	0.1854372935247319	0.3776238520984304	0.6233815304408168
MR-link 2	histidine	HMDB0000177	tryptophan	HMDB0000929	met-d-His	GCST90200441	12:95659569-96755187	-0.112744475053972	0.1049250858908888	0.2825880986903047
MR-link 2	histidine	HMDB0000177	tryptophan	HMDB0000929	met-d-His	GCST90200441	14:21241151-21765620	0.0263015968133719	0.3006241328922999	0.930282056463644
MR-link 2	histidine	HMDB0000177	tryptophan	HMDB0000929	met-d-His	GCST90200441	14:24625832-25125832	0.6082855463996886	1.3848167177552488	0.6604778863340346
MR-link 2	histidine	HMDB0000177	tryptophan	HMDB0000929	met-d-His	GCST90200441	14:94599201-95099201	-0.3030668950172507	0.6133817707064027	0.621241358112459
MR-link 2	histidine	HMDB0000177	tryptophan	HMDB0000929	met-d-His	GCST90200441	15:43028726-45092210	1.1516686762591684	0.6540481717440276	0.0782669129096362
MR-link 2	histidine	HMDB0000177	tryptophan	HMDB0000929	met-d-His	GCST90200441	20:38915692-39415692	1.732548643332728	0.7638400503680775	0.0233164897906821
MR-link 2	5-oxoproline	HMDB0000267	glycochenodeoxycholate	HMDB0000637	GCST90200280	M32346	8:144861615-145802337	-0.0089510732687593	0.0408771406266643	0.826669495601918
MR-link 2	5-oxoproline	HMDB0000267	glycochenodeoxycholate	HMDB0000637	GCST90200280	M32346	12:56615338-57115338	-0.2063164139001359	0.2403905773660366	0.3907516742997866
MR-link 2	glycine	HMDB0000123	1-methylxanthine	HMDB0010738	M32338	M34389	2:211289363-212090389	0.0120438318385632	0.04244186367651	0.7765847650643626
MR-link 2	5,6-dihydrothymine	HMDB0000079	taurine	HMDB0000251	GCST90200339	bioa_034	22:50721854-51221854	0.0470670659413918	0.1043905100951097	0.6520796792470515
MR-link 2	n6,n6,n6-trimethyllysine	HMDB0001325	histidine	HMDB0000177	GCST90200344	met-d-His	11:64586385-65555309	0.0042506379264603	0.0291726122452928	0.8841531250500836
MR-link 2	n6,n6,n6-trimethyllysine	HMDB0001325	histidine	HMDB0000177	GCST90200344	met-d-His	16:67497306-67997306	-0.0462398775747361	0.0860368885272126	0.5909620162316033
MR-link 2	inosine	HMDB0000195	leucine	HMDB0000687	M01123	met-d-Leu	6:85876680-86677325	0.0014743326233404	0.041399954201725	0.9715917888066756
MR-link 2	creatinine	HMDB0000562	3-aminoisobutyrate	HMDB0002166	M00513	GCST90200310	7:23845366-24345366	-0.2516114133177456	0.1914272093119773	0.1887125276302315
