## Supplementary material for "MR-link-2: pleiotropy robust *cis* Mendelian randomization validated in four independent gold-standard datasets of causality": Table S6 in tab separated txt.gz format: supplementary_table_6_regional_mr_results.txt (part 55 of 280)

method	exposure name	exposure hmdb_id	outcome name	outcome hmdb_id	exposure accession	outcome accession	associated region	alpha estimate	se(alpha)	P(alpha)	ivs in region
MR-link 2	glutamine	HMDB0000641	kynurenine	HMDB0000684	bioa_006	GCST90199636	2:27200724-28253174	0.3164417242451487	0.3890753914654219	0.4160361941063778
MR-link 2	glutamine	HMDB0000641	kynurenine	HMDB0000684	bioa_006	GCST90199636	2:191299636-192089976	-0.2260158370990919	0.3615029049213688	0.5318321396232358
MR-link 2	glutamine	HMDB0000641	kynurenine	HMDB0000684	bioa_006	GCST90199636	6:20469561-20969561	-0.3607402735937321	0.7032471295710733	0.6079766892576233
MR-link 2	glutamine	HMDB0000641	kynurenine	HMDB0000684	bioa_006	GCST90199636	7:72732874-73232874	-0.6904754105910094	0.7248500556269528	0.3408044917435635
MR-link 2	glutamine	HMDB0000641	kynurenine	HMDB0000684	bioa_006	GCST90199636	8:134082558-134582558	-1.901528964581991	0.9810757128261174	0.0525978300721594
MR-link 2	glutamine	HMDB0000641	kynurenine	HMDB0000684	bioa_006	GCST90199636	9:4032942-4532942	0.4568892004878505	0.5826209791648654	0.432924951658086
MR-link 2	glutamine	HMDB0000641	kynurenine	HMDB0000684	bioa_006	GCST90199636	10:64798306-65565800	-0.1694214166407708	0.9255149069188968	0.8547537741851875
MR-link 2	glutamine	HMDB0000641	kynurenine	HMDB0000684	bioa_006	GCST90199636	10:99109412-99609412	-0.1956292010860031	0.2899620874737426	0.499884397705083
MR-link 2	glutamine	HMDB0000641	kynurenine	HMDB0000684	bioa_006	GCST90199636	12:46679007-47711183	-0.1864689481307239	0.2269370340830962	0.4112607356976526
MR-link 2	glutamine	HMDB0000641	kynurenine	HMDB0000684	bioa_006	GCST90199636	12:56615040-57375879	-0.004510571432123	0.0979003371479811	0.963251991137425
MR-link 2	glutamine	HMDB0000641	kynurenine	HMDB0000684	bioa_006	GCST90199636	12:59344212-60165849	0.0056021233727366	0.3685286460160362	0.9878715653391378
MR-link 2	glutamine	HMDB0000641	kynurenine	HMDB0000684	bioa_006	GCST90199636	14:100594368-101094368	-0.5416751470267823	0.6231093474797792	0.3846776296485095
MR-link 2	glutamine	HMDB0000641	kynurenine	HMDB0000684	bioa_006	GCST90199636	15:58477325-58977325	-1.0715933836992866	0.7509734260595498	0.1535974343437499
MR-link 2	5-oxoproline	HMDB0000267	threonine	HMDB0000167	M01494	GCST90200432	8:144903138-145403138	-0.0338903682561733	0.0534329083034377	0.5259110119108549
MR-link 2	acetoacetate	HMDB0000060	cortisone	HMDB0002802	met-d-Acetoacetate	M01769	1:230046470-230546470	1.080237552691659	1.1200840018702571	0.3348326520835165
MR-link 2	acetoacetate	HMDB0000060	cortisone	HMDB0002802	met-d-Acetoacetate	M01769	5:41395751-42449922	-0.6643955498335268	0.3705422268348269	0.0729671689473142
MR-link 2	acetoacetate	HMDB0000060	cortisone	HMDB0002802	met-d-Acetoacetate	M01769	8:8933102-9433102	1.0284138018613789	0.6973250408264908	0.140266771820351
MR-link 2	acetoacetate	HMDB0000060	cortisone	HMDB0002802	met-d-Acetoacetate	M01769	10:113686244-114186244	-0.0671272752832737	0.6734610466956443	0.9206022952053662
MR-link 2	acetoacetate	HMDB0000060	cortisone	HMDB0002802	met-d-Acetoacetate	M01769	11:116373213-116873213	-0.3281777533460945	0.4687586484460804	0.483865090880653
MR-link 2	acetoacetate	HMDB0000060	cortisone	HMDB0002802	met-d-Acetoacetate	M01769	12:122333527-122833527	0.8843170363875881	0.985710054681714	0.3696457767429141
MR-link 2	s-1-pyrroline-5-carboxylate	HMDB0001301	creatine	HMDB0000064	GCST90200381	GCST90200323	1:18949448-19449448	-0.0738783072005616	0.1476937550878231	0.6169252443925075
MR-link 2	s-1-pyrroline-5-carboxylate	HMDB0001301	creatine	HMDB0000064	GCST90200381	GCST90200323	8:144432748-145014955	-0.0013762649382247	0.0420724389260678	0.9739044189958204
MR-link 2	3-aminoisobutyrate	HMDB0002166	n-formylanthranilic acid	HMDB0004089	GCST90200310	GCST90199960	3:66115384-66615384	0.2709123790278941	0.207019847969064	0.1906597212697425
MR-link 2	3-aminoisobutyrate	HMDB0002166	n-formylanthranilic acid	HMDB0004089	GCST90200310	GCST90199960	5:34511619-35593952	-0.0262429622604247	0.0241121763671216	0.2764319300035234
MR-link 2	3-aminoisobutyrate	HMDB0002166	n-formylanthranilic acid	HMDB0004089	GCST90200310	GCST90199960	5:35822024-36322024	0.0772939066093617	0.125009643128305	0.5363752597145006
MR-link 2	3-aminoisobutyrate	HMDB0002166	n-formylanthranilic acid	HMDB0004089	GCST90200310	GCST90199960	12:89320-602261	0.0868176479160526	0.0786953566340453	0.2699351878282183
MR-link 2	betaine	HMDB0000043	hippurate	HMDB0000714	GCST90200425	M15753	2:211290507-211790507	0.1419787655411022	0.1229849709089492	0.2483198382083711
MR-link 2	betaine	HMDB0000043	hippurate	HMDB0000714	GCST90200425	M15753	5:78081434-78907016	-0.0427030208038178	0.0610298049036305	0.4841099037865718
MR-link 2	betaine	HMDB0000043	hippurate	HMDB0000714	GCST90200425	M15753	6:160264283-160825366	-0.0854060816646397	0.1148471984190774	0.4570884430559568
MR-link 2	betaine	HMDB0000043	hippurate	HMDB0000714	GCST90200425	M15753	12:68601-568601	0.1209531390611459	0.1093130821360153	0.2685172332012654
MR-link 2	4-acetamidobutanoate	HMDB0003681	cytosine	HMDB0000630	GCST90200311	GCST90200433	8:18005709-18505709	-0.0100358713018611	0.0671608268083904	0.8812140007622997
MR-link 2	4-acetamidobutanoate	HMDB0003681	cytosine	HMDB0000630	GCST90200311	GCST90200433	22:50435332-50935332	-0.2811312908926382	0.2752699573108543	0.3071156240268451
MR-link 2	5-methylthioadenosine (mta)	HMDB0001173	tyrosine	HMDB0000158	GCST90200359	bioa_021	6:149659491-150411114	0.0118694078622941	0.05099001600575	0.8159329760258882
MR-link 2	glycerol 3-phosphate	HMDB0000126	glutamine	HMDB0000641	GCST90199638	bioa_006	1:20921386-22251981	-0.0334582852017118	0.0150109920758059	0.0258192957746233
MR-link 2	kynurenate	HMDB0000715	alanine	HMDB0000161	GCST90200454	bioa_001	1:241463402-241963402	0.0232693672387108	0.0249795132533217	0.3515753080458438
MR-link 2	kynurenate	HMDB0000715	alanine	HMDB0000161	GCST90200454	bioa_001	4:170711647-171211647	-0.0104691440093656	0.065417139205022	0.8728521531949831
MR-link 2	kynurenate	HMDB0000715	alanine	HMDB0000161	GCST90200454	bioa_001	16:58517848-59017848	0.078341552438854	0.054156914839807	0.1480185105666024
MR-link 2	4-methyl-2-oxopentanoate	HMDB0000695	methionine sulfoxide	HMDB0002005	GCST90199655	GCST90199625	4:88953670-89453670	0.0690448048721792	0.1785198747193694	0.6989319924399285
MR-link 2	orotidine	HMDB0000788	cortisol	HMDB0000063	GCST90200681	GCST90200378	3:124271035-124771035	0.1966692261177524	0.2442960887541739	0.420793992689405
MR-link 2	orotidine	HMDB0000788	cortisol	HMDB0000063	GCST90200681	GCST90200378	16:20142332-20642332	-0.0616462196350959	0.4399823088125232	0.8885725439220163
MR-link 2	orotidine	HMDB0000788	cortisol	HMDB0000063	GCST90200681	GCST90200378	17:72554076-74203469	-0.0027695748577625	0.0263446667261416	0.9162738580713112
MR-link 2	tetradecanedioate (c14-dc)	HMDB0000872	tetradecanedioate (c14-dc)	HMDB0000872	GCST90199806	M35669	1:47089113-47589113	1.0795328007838594	0.2522657444168806	1.8744195575631464e-05
MR-link 2	tetradecanedioate (c14-dc)	HMDB0000872	tetradecanedioate (c14-dc)	HMDB0000872	GCST90199806	M35669	12:20726825-21665851	0.8124180146479456	0.0989809104107408	2.252307147320998e-16
MR-link 2	alanine	HMDB0000161	hypoxanthine	HMDB0000157	met-d-Ala	M03127	1:206970800-207470800	0.0923677679142624	0.3832148874646084	0.8095288646892072
MR-link 2	alanine	HMDB0000161	hypoxanthine	HMDB0000157	met-d-Ala	M03127	2:27480940-28253616	-0.2660344103636568	0.3338754021253921	0.4255628631947028
MR-link 2	alanine	HMDB0000161	hypoxanthine	HMDB0000157	met-d-Ala	M03127	2:64970910-65916674	0.4224085826520481	0.435023768169244	0.3315477019242689
MR-link 2	alanine	HMDB0000161	hypoxanthine	HMDB0000157	met-d-Ala	M03127	3:122879946-123379946	0.1848907359455637	0.6945471186680514	0.7900826406101974
MR-link 2	alanine	HMDB0000161	hypoxanthine	HMDB0000157	met-d-Ala	M03127	3:159754026-160551365	-0.1884615965169088	0.468430547379313	0.687444423795708
MR-link 2	alanine	HMDB0000161	hypoxanthine	HMDB0000157	met-d-Ala	M03127	4:88958565-89458565	0.6135989143263332	0.4859025314500703	0.206660178739043
MR-link 2	alanine	HMDB0000161	hypoxanthine	HMDB0000157	met-d-Ala	M03127	5:35692098-36469710	1.2339012567572687	0.7037231625506517	0.0795350617701406
MR-link 2	alanine	HMDB0000161	hypoxanthine	HMDB0000157	met-d-Ala	M03127	6:20453952-20953952	0.9835251671932446	0.5533471738721839	0.0755006976540811
MR-link 2	alanine	HMDB0000161	hypoxanthine	HMDB0000157	met-d-Ala	M03127	8:17128898-17669461	0.5349803418188179	0.6269357198474987	0.3934787297570431
MR-link 2	alanine	HMDB0000161	hypoxanthine	HMDB0000157	met-d-Ala	M03127	8:49725746-50225746	1.0340533331366042	0.7674851642463486	0.1778750032171656
MR-link 2	alanine	HMDB0000161	hypoxanthine	HMDB0000157	met-d-Ala	M03127	8:117935733-118435733	-0.5787139363902387	0.8290377994056743	0.4851428324390955
MR-link 2	alanine	HMDB0000161	hypoxanthine	HMDB0000157	met-d-Ala	M03127	8:145497920-145997920	0.4357202634988418	0.538544518568483	0.4184748299351873
MR-link 2	alanine	HMDB0000161	hypoxanthine	HMDB0000157	met-d-Ala	M03127	9:4033137-4533137	-0.8257132755156138	0.6555077836240931	0.2077940555286076
MR-link 2	alanine	HMDB0000161	hypoxanthine	HMDB0000157	met-d-Ala	M03127	11:8005408-8505408	-1.88541109042134	0.6779065024249049	0.0054154047594893
MR-link 2	alanine	HMDB0000161	hypoxanthine	HMDB0000157	met-d-Ala	M03127	12:46544011-47796599	0.6291448118403054	0.244676948405438	0.0101309177707809
MR-link 2	alanine	HMDB0000161	hypoxanthine	HMDB0000157	met-d-Ala	M03127	12:56610577-57110577	0.435132242119402	0.2564319055496712	0.0897207729850085
MR-link 2	alanine	HMDB0000161	hypoxanthine	HMDB0000157	met-d-Ala	M03127	12:59740767-60240767	0.0467468602409042	0.6059481463787333	0.9385068944626356
MR-link 2	alanine	HMDB0000161	hypoxanthine	HMDB0000157	met-d-Ala	M03127	12:122367989-122867989	-0.3346703831072173	1.2016458106682752	0.780620884358175
MR-link 2	alanine	HMDB0000161	hypoxanthine	HMDB0000157	met-d-Ala	M03127	16:69383883-70933639	-0.2385740368783467	0.2533060496331036	0.3462740226629435
MR-link 2	alanine	HMDB0000161	hypoxanthine	HMDB0000157	met-d-Ala	M03127	17:79391534-79891534	-0.9747159294601472	0.7409655750938094	0.1883529251280755
MR-link 2	alanine	HMDB0000161	hypoxanthine	HMDB0000157	met-d-Ala	M03127	21:32796216-33296216	-2.03141636934212	1.375441857599695	0.1396973206928314
MR-link 2	alanine	HMDB0000161	hypoxanthine	HMDB0000157	met-d-Ala	M03127	22:18934095-19434095	0.4430489240937187	0.7631344911378823	0.5615338892976944
MR-link 2	acetate	HMDB0000042	glutamine	HMDB0000641	met-d-Acetate	M00053	2:27480940-27980940	3.015463811043805	1.1657222296329732	0.009687818100949
MR-link 2	acetate	HMDB0000042	glutamine	HMDB0000641	met-d-Acetate	M00053	2:136358646-136858646	0.5823447533850917	0.6552305146943167	0.3741303700397435
MR-link 2	acetate	HMDB0000042	glutamine	HMDB0000641	met-d-Acetate	M00053	9:4513491-5013491	0.8063342183057748	0.6141878916814826	0.1892347903708996
MR-link 2	acetate	HMDB0000042	glutamine	HMDB0000641	met-d-Acetate	M00053	12:111634608-112523499	0.2119910902605705	0.6780719272676865	0.754555660700322
MR-link 2	acetate	HMDB0000042	glutamine	HMDB0000641	met-d-Acetate	M00053	12:112590766-113090766	-0.0973582454375874	0.620557663741514	0.8753328700924738
MR-link 2	acetate	HMDB0000042	glutamine	HMDB0000641	met-d-Acetate	M00053	20:24698737-26432690	-0.0715278962671076	0.245397897469085	0.7706863658200297
MR-link 2	acetate	HMDB0000042	glutamine	HMDB0000641	met-d-Acetate	M00053	20:29267804-29767804	0.2543212490157467	0.6719436544225523	0.7050696107787344
MR-link 2	acetate	HMDB0000042	glutamine	HMDB0000641	met-d-Acetate	M00053	20:32973832-34017690	0.5655176472315891	0.8690035571143493	0.515197790108084
MR-link 2	betaine	HMDB0000043	cholesterol	HMDB0000067	M03141	GCST90200368	2:211337631-211837631	-0.1521652896528227	0.1018249007401027	0.1350758270481055
MR-link 2	betaine	HMDB0000043	cholesterol	HMDB0000067	M03141	GCST90200368	5:78095798-78666416	0.0304810581522534	0.1082756770867283	0.778316622328928
MR-link 2	betaine	HMDB0000043	cholesterol	HMDB0000067	M03141	GCST90200368	12:30349-530349	-0.1048793196889777	0.1525900369792865	0.4918764100387243
MR-link 2	aspartate	HMDB0000191	glucose	HMDB0000122	GCST90200370	GCST90200440	3:56598999-57098999	-0.0593579531479135	0.1123898069768064	0.5973996967537203
MR-link 2	aspartate	HMDB0000191	glucose	HMDB0000122	GCST90200370	GCST90200440	5:36388589-36888589	0.4378993490465468	0.3185517968528106	0.1692379137034045
MR-link 2	n-formylanthranilic acid	HMDB0004089	myo-inositol	HMDB0000211	GCST90199960	GCST90200401	2:143548189-144048189	0.0985356780535146	0.1336644181277187	0.461008607705987
MR-link 2	n-formylanthranilic acid	HMDB0004089	myo-inositol	HMDB0000211	GCST90199960	GCST90200401	17:75643177-76448530	0.0562691684787943	0.029889037049721	0.0597542908840355
MR-link 2	3-(4-hydroxyphenyl)lactate	HMDB0000755	inosine	HMDB0000195	GCST90200371	GCST90200394	6:111301079-111801079	0.0180950021600075	0.2183897586368311	0.9339656753432451
MR-link 2	3-(4-hydroxyphenyl)lactate	HMDB0000755	inosine	HMDB0000195	GCST90200371	GCST90200394	17:79941425-80441425	-0.0740056424429523	0.1423051176227277	0.6030293824729622
MR-link 2	citrate	HMDB0000094	alpha-ketoglutaramate*	HMDB0001552	M01564	GCST90199885	5:14625868-15125868	0.1771546780910588	0.1819230279261385	0.3301612213467363
MR-link 2	citrate	HMDB0000094	alpha-ketoglutaramate*	HMDB0001552	M01564	GCST90199885	17:6345930-6933878	-0.0429255048629318	0.1118704638822922	0.7011954596251938
MR-link 2	cysteinylglycine	HMDB0000078	arginine	HMDB0000517	GCST90200364	M01638	16:15885043-16385043	-0.083859482689432	0.1581212304902847	0.5958697764726067
MR-link 2	cysteinylglycine	HMDB0000078	arginine	HMDB0000517	GCST90200364	M01638	16:89076223-90262231	-0.0036173867148081	0.0682607113462483	0.95773693835308
MR-link 2	1-methylxanthine	HMDB0010738	isoleucine	HMDB0000172	GCST90199763	M01125	8:18005709-18505709	-0.0053120974742985	0.0575434102961131	0.9264480809077112
MR-link 2	1-methylxanthine	HMDB0010738	isoleucine	HMDB0000172	GCST90199763	M01125	15:74275585-74775585	-0.197418254090144	0.1678569933565986	0.2395510041819262
MR-link 2	1-methylxanthine	HMDB0010738	isoleucine	HMDB0000172	GCST90199763	M01125	15:74777880-75599999	-0.052033362641971	0.1315586887485836	0.6924632583487788
MR-link 2	dimethylglycine	HMDB0000092	cystine	HMDB0000192	GCST90200424	GCST90200382	5:78080227-78832833	-0.1232270428606452	0.0436624584610436	0.0047685706417422
MR-link 2	dimethylglycine	HMDB0000092	cystine	HMDB0000192	GCST90200424	GCST90200382	10:103976834-104737382	0.1401220799302882	0.1732385066584227	0.4186076954587666
MR-link 2	dimethylglycine	HMDB0000092	cystine	HMDB0000192	GCST90200424	GCST90200382	15:76242337-76742337	0.0633504888411636	0.1495215123250647	0.6717932784302774
MR-link 2	n-acetylornithine	HMDB0003357	phenylalanine	HMDB0000159	bioa_023	bioa_016	2:72878681-74437061	-0.0107358272985393	0.0074360191862785	0.148806488286082
MR-link 2	n-acetylornithine	HMDB0003357	phenylalanine	HMDB0000159	bioa_023	bioa_016	5:950573-1450573	0.0659022564717617	0.0838930998938426	0.4321309443247926
MR-link 2	n-acetylornithine	HMDB0003357	phenylalanine	HMDB0000159	bioa_023	bioa_016	14:23348952-23848952	-0.0477730261830261	0.1125637106745112	0.6712677247004402
MR-link 2	n-acetylornithine	HMDB0003357	phenylalanine	HMDB0000159	bioa_023	bioa_016	17:37301988-37801988	0.2333362645501577	0.1374092085567079	0.0894865721489964
MR-link 2	glutamine	HMDB0000641	2-aminobutyrate	HMDB0000452	bioa_006	M32348	2:27200724-28253174	0.1849454300220377	0.382586658605332	0.6288061087808133
MR-link 2	glutamine	HMDB0000641	2-aminobutyrate	HMDB0000452	bioa_006	M32348	2:191299636-192089976	0.0827609015736578	0.3458308133081993	0.8108649211257961
MR-link 2	glutamine	HMDB0000641	2-aminobutyrate	HMDB0000452	bioa_006	M32348	6:20469561-20969561	0.7664240240148179	0.7756075747917256	0.3230745200819639
MR-link 2	glutamine	HMDB0000641	2-aminobutyrate	HMDB0000452	bioa_006	M32348	7:72732874-73232874	0.6404261144180988	0.8245393037347329	0.4373311797639378
MR-link 2	glutamine	HMDB0000641	2-aminobutyrate	HMDB0000452	bioa_006	M32348	8:17122121-17622121	-0.0044876573127721	0.5286132546797466	0.9932264477998408
MR-link 2	glutamine	HMDB0000641	2-aminobutyrate	HMDB0000452	bioa_006	M32348	8:134082558-134582558	0.6102875039235229	0.8176140700486885	0.4554107797645461
MR-link 2	glutamine	HMDB0000641	2-aminobutyrate	HMDB0000452	bioa_006	M32348	9:4032942-4532942	2.0211584433765406	0.8230637212194252	0.0140629090359064
MR-link 2	glutamine	HMDB0000641	2-aminobutyrate	HMDB0000452	bioa_006	M32348	10:64798306-65565800	-0.6983654101235695	0.6771847595319171	0.3024107034860273
MR-link 2	glutamine	HMDB0000641	2-aminobutyrate	HMDB0000452	bioa_006	M32348	10:99109412-99609412	-0.1153867238597394	0.2657428944108427	0.6641400459917597
MR-link 2	glutamine	HMDB0000641	2-aminobutyrate	HMDB0000452	bioa_006	M32348	11:8003049-8503049	-0.3949626847852261	0.634822896369042	0.5338353481551368
MR-link 2	glutamine	HMDB0000641	2-aminobutyrate	HMDB0000452	bioa_006	M32348	12:46679007-47711183	0.6320638709200399	0.2440185833352246	0.0095912265455341
MR-link 2	glutamine	HMDB0000641	2-aminobutyrate	HMDB0000452	bioa_006	M32348	12:56615040-57375879	-0.3658328471307432	0.0975505263401593	0.0001767017965745
MR-link 2	glutamine	HMDB0000641	2-aminobutyrate	HMDB0000452	bioa_006	M32348	12:59344212-60165849	0.5952509711599961	0.5571306815520601	0.2853299595336219
MR-link 2	glutamine	HMDB0000641	2-aminobutyrate	HMDB0000452	bioa_006	M32348	14:100594368-101094368	0.0492289856527111	0.6192619844159254	0.9366379397698074
MR-link 2	glutamine	HMDB0000641	2-aminobutyrate	HMDB0000452	bioa_006	M32348	15:58477325-58977325	-0.506480742906352	0.929137597911624	0.5856789409562482
MR-link 2	glutamine	HMDB0000641	glycine	HMDB0000123	met-d-Gln	bioa_008	1:213912734-214412734	0.5329834499237258	0.2012612842594202	0.0080917690657316
MR-link 2	glutamine	HMDB0000641	glycine	HMDB0000123	met-d-Gln	bioa_008	2:26939063-28767861	0.138952909911441	0.0660113062217914	0.0352924812822435
MR-link 2	glutamine	HMDB0000641	glycine	HMDB0000123	met-d-Gln	bioa_008	2:190998205-192033792	-0.0196050136860533	0.0804428914713962	0.8074527647068277
MR-link 2	glutamine	HMDB0000641	glycine	HMDB0000123	met-d-Gln	bioa_008	2:211168890-211668890	-5.621023458859099	5.074818248770271	0.2680214270118505
MR-link 2	glutamine	HMDB0000641	glycine	HMDB0000123	met-d-Gln	bioa_008	3:38941335-39441335	-0.2102831711128149	0.2880739094843279	0.4654130646158186
MR-link 2	glutamine	HMDB0000641	glycine	HMDB0000123	met-d-Gln	bioa_008	3:52085887-52937605	-0.1218214684317225	0.2358553640011177	0.6054988060053494
MR-link 2	glutamine	HMDB0000641	glycine	HMDB0000123	met-d-Gln	bioa_008	3:159689586-160441236	0.1315496999679386	0.1265156488445655	0.298437500094933
MR-link 2	glutamine	HMDB0000641	glycine	HMDB0000123	met-d-Gln	bioa_008	5:55611894-56111894	0.7422672314934957	0.4393802201182947	0.0911522649290217
MR-link 2	glutamine	HMDB0000641	glycine	HMDB0000123	met-d-Gln	bioa_008	6:20425792-20925792	0.4175911461968668	0.1745500256287842	0.0167391989746019
MR-link 2	glutamine	HMDB0000641	glycine	HMDB0000123	met-d-Gln	bioa_008	6:41265224-41765224	0.6701250904431839	0.3775039883733778	0.0758736103564623
MR-link 2	glutamine	HMDB0000641	glycine	HMDB0000123	met-d-Gln	bioa_008	6:56020405-56520405	-0.4670789629101528	0.3237228791513247	0.1490667285740877
MR-link 2	glutamine	HMDB0000641	glycine	HMDB0000123	met-d-Gln	bioa_008	6:126492728-127693092	0.4895151987952754	0.1514316453162224	0.0012267695634187
MR-link 2	glutamine	HMDB0000641	glycine	HMDB0000123	met-d-Gln	bioa_008	6:131635614-132135614	0.1338537004512951	0.2544332449018371	0.5988286400761758
MR-link 2	glutamine	HMDB0000641	glycine	HMDB0000123	met-d-Gln	bioa_008	7:72772933-73272933	0.0612513878027942	0.1350124152933692	0.6500647344578261
MR-link 2	glutamine	HMDB0000641	glycine	HMDB0000123	met-d-Gln	bioa_008	8:17124777-17669461	0.3629471150683667	0.1456280268437283	0.0126922752843416
MR-link 2	glutamine	HMDB0000641	glycine	HMDB0000123	met-d-Gln	bioa_008	8:126231747-126731747	1.8890675862568225	0.4518732011677454	2.9083577959896453e-05
MR-link 2	glutamine	HMDB0000641	glycine	HMDB0000123	met-d-Gln	bioa_008	9:4040541-4540541	0.4943287299395327	0.1981103703926044	0.0125879467094214
MR-link 2	glutamine	HMDB0000641	glycine	HMDB0000123	met-d-Gln	bioa_008	9:21884172-22384172	0.2592193723374482	0.190020466024791	0.1725154699602732
MR-link 2	glutamine	HMDB0000641	glycine	HMDB0000123	met-d-Gln	bioa_008	10:98828483-99609412	-0.2057252115933291	0.0610163152679999	0.0007472132842388
MR-link 2	glutamine	HMDB0000641	glycine	HMDB0000123	met-d-Gln	bioa_008	10:114535278-115035278	0.2776113623371976	0.3727968989500579	0.4564701110711872
MR-link 2	glutamine	HMDB0000641	glycine	HMDB0000123	met-d-Gln	bioa_008	11:8005408-8505408	0.3290293025892901	0.1303269072293731	0.0115814892645349
MR-link 2	glutamine	HMDB0000641	glycine	HMDB0000123	met-d-Gln	bioa_008	11:18148958-18648958	0.3729703211422747	0.3097183059861874	0.2285028825930626
MR-link 2	glutamine	HMDB0000641	glycine	HMDB0000123	met-d-Gln	bioa_008	11:73860169-74360169	-0.0991593522164888	0.2187763958022413	0.6503721851088691
MR-link 2	glutamine	HMDB0000641	glycine	HMDB0000123	met-d-Gln	bioa_008	12:4051876-4551876	0.3339480975384352	0.2165129455788563	0.1229780701233918
MR-link 2	glutamine	HMDB0000641	glycine	HMDB0000123	met-d-Gln	bioa_008	12:46377388-47736079	0.3361186249449666	0.1182467933269118	0.0044758719658628
MR-link 2	glutamine	HMDB0000641	glycine	HMDB0000123	met-d-Gln	bioa_008	12:55949170-57674145	-0.1387827631198724	0.030317984333464	4.70403391245943e-06
MR-link 2	glutamine	HMDB0000641	glycine	HMDB0000123	met-d-Gln	bioa_008	12:59330993-60240767	0.123106986069583	0.0899777123716526	0.1712512901038133
MR-link 2	glutamine	HMDB0000641	glycine	HMDB0000123	met-d-Gln	bioa_008	12:121134495-121634495	-0.752044842238891	0.5405739026091415	0.1641656683198615
MR-link 2	glutamine	HMDB0000641	glycine	HMDB0000123	met-d-Gln	bioa_008	14:21242229-21782312	-0.015062549974261	0.1568451668822889	0.9234931579898872
MR-link 2	glutamine	HMDB0000641	glycine	HMDB0000123	met-d-Gln	bioa_008	14:74940531-75440531	0.1124662929878774	0.2855220879255921	0.6936570876242941
MR-link 2	glutamine	HMDB0000641	glycine	HMDB0000123	met-d-Gln	bioa_008	14:100545139-101045139	0.5657355285524409	0.1698094255057636	0.0008635110885928
MR-link 2	glutamine	HMDB0000641	glycine	HMDB0000123	met-d-Gln	bioa_008	16:70118909-70618909	0.4482062310488354	0.4159715437248015	0.2812602862214803
MR-link 2	glutamine	HMDB0000641	glycine	HMDB0000123	met-d-Gln	bioa_008	17:25345818-25845818	-0.1258989205920899	0.1772367905251831	0.4774914358904079
MR-link 2	glutamine	HMDB0000641	glycine	HMDB0000123	met-d-Gln	bioa_008	18:31306350-31806350	0.4774744989568463	0.236291794593192	0.0433109746683458
MR-link 2	glutamine	HMDB0000641	glycine	HMDB0000123	met-d-Gln	bioa_008	20:55862882-56362882	-0.3463721139465316	0.2195053554301339	0.1145732888173197
MR-link 2	glutamine	HMDB0000641	glycine	HMDB0000123	met-d-Gln	bioa_008	22:44074730-44574730	-0.0294880362706382	0.2842221009300251	0.9173677651703642
MR-link 2	2-oxoarginine*	HMDB0004225	eicosapentaenoate (epa; 20:5n3)	HMDB0001999	GCST90199903	GCST90200349	4:102938709-103438709	0.0457582647764254	0.2986880714031564	0.8782425318646131
MR-link 2	2-oxoarginine*	HMDB0004225	eicosapentaenoate (epa; 20:5n3)	HMDB0001999	GCST90199903	GCST90200349	6:160310824-160819068	0.2177056439064052	0.1049783683292621	0.0380965583860538
MR-link 2	arginine	HMDB0000517	alpha-ketoglutaramate*	HMDB0001552	bioa_002	GCST90199885	2:24182937-24682937	0.3210538956800917	0.3274737973535244	0.3268908422069849
MR-link 2	arginine	HMDB0000517	alpha-ketoglutaramate*	HMDB0001552	bioa_002	GCST90199885	2:211333022-211833022	0.4716031579210432	0.2734795807599349	0.0846257837840723
MR-link 2	arginine	HMDB0000517	alpha-ketoglutaramate*	HMDB0001552	bioa_002	GCST90199885	2:219037276-219788019	-0.3882889452753937	0.3310411979891215	0.2408229173136344
MR-link 2	arginine	HMDB0000517	alpha-ketoglutaramate*	HMDB0001552	bioa_002	GCST90199885	4:144583533-145083533	-0.0802261143491267	0.2246188866606053	0.7209679205181025
MR-link 2	arginine	HMDB0000517	alpha-ketoglutaramate*	HMDB0001552	bioa_002	GCST90199885	5:177386199-177886199	-0.754059251601537	0.7150622657893869	0.2916373635874282
MR-link 2	arginine	HMDB0000517	alpha-ketoglutaramate*	HMDB0001552	bioa_002	GCST90199885	6:131339506-132265729	-0.2377048415842879	0.1383021152676656	0.0856624310938047
MR-link 2	arginine	HMDB0000517	alpha-ketoglutaramate*	HMDB0001552	bioa_002	GCST90199885	6:135177817-135677817	-0.4683576062878798	0.5024564085096321	0.3512663487396906
MR-link 2	arginine	HMDB0000517	alpha-ketoglutaramate*	HMDB0001552	bioa_002	GCST90199885	10:99898951-100398951	-0.5892136755298577	0.5670198718835618	0.2987391005270677
MR-link 2	arginine	HMDB0000517	alpha-ketoglutaramate*	HMDB0001552	bioa_002	GCST90199885	12:46680313-47435518	0.2013802186188686	0.2861585785654147	0.4815969241956955
MR-link 2	arginine	HMDB0000517	alpha-ketoglutaramate*	HMDB0001552	bioa_002	GCST90199885	19:12757458-13257458	-0.0530201216637277	0.1559540513260273	0.7338770784609281
MR-link 2	uridine	HMDB0000296	adenosine	HMDB0000050	GCST90200407	M00555	1:20666238-21166238	0.0787977827628121	0.1294264445310739	0.542641835725142
MR-link 2	uridine	HMDB0000296	adenosine	HMDB0000050	GCST90200407	M00555	7:47877194-48377194	-0.2604009397601606	0.2317640436270061	0.2611994936074268
MR-link 2	uridine	HMDB0000296	adenosine	HMDB0000050	GCST90200407	M00555	22:50686035-51186035	0.0252949052913503	0.2100055100702323	0.9041276600483406
MR-link 2	threonine	HMDB0000167	inosine 5'-monophosphate (imp)	HMDB0000175	GCST90200432	GCST90200395	2:27589369-28089369	-0.0774676716127203	0.175753950883025	0.6593770313524181
MR-link 2	threonine	HMDB0000167	inosine 5'-monophosphate (imp)	HMDB0000175	GCST90200432	GCST90200395	2:211290507-211790507	0.196190236153245	0.2439976961343823	0.4213588956287096
MR-link 2	threonine	HMDB0000167	inosine 5'-monophosphate (imp)	HMDB0000175	GCST90200432	GCST90200395	12:46938082-47438082	-0.1649766428588889	0.1726825186727113	0.3393878531069834
MR-link 2	threonine	HMDB0000167	inosine 5'-monophosphate (imp)	HMDB0000175	GCST90200432	GCST90200395	14:100594368-101094368	0.3089182344794441	0.302544215728481	0.3072221958249628
MR-link 2	sphingosine 1-phosphate	HMDB0000277	hydroxy-n6,n6,n6-trimethyllysine*	HMDB01422	GCST90199657	GCST90200240	17:74160792-74684003	-0.0254153840545829	0.1748148459167817	0.8844072337060734
MR-link 2	leucine	HMDB0000687	urate	HMDB0000289	M00060	M01604	4:88976422-89476422	0.298896249125003	0.1394017884755965	0.0320220740363524
MR-link 2	leucine	HMDB0000687	urate	HMDB0000289	M00060	M01604	6:45295851-45795851	0.2424618814149176	0.3887896306461532	0.5328689075227693
MR-link 2	orotidine	HMDB0000788	acetone	HMDB0001659	GCST90200681	met-d-Acetone	3:124271035-124771035	0.0012309611389107	0.0795049435899288	0.9876469864094408
MR-link 2	orotidine	HMDB0000788	acetone	HMDB0001659	GCST90200681	met-d-Acetone	16:20142332-20642332	-0.0248258644687668	0.1134384512918307	0.8267678619615144
MR-link 2	orotidine	HMDB0000788	acetone	HMDB0001659	GCST90200681	met-d-Acetone	17:72554076-74203469	0.000671100792994	0.0070859163160928	0.9245458856794602
MR-link 2	phenylpyruvate	HMDB0000205	creatinine	HMDB0000562	GCST90200365	M00513	9:131315554-131815554	-0.1704299113467002	0.1759100151660373	0.3326214732315827
MR-link 2	phenylpyruvate	HMDB0000205	creatinine	HMDB0000562	GCST90200365	M00513	16:58503995-59003995	0.1588488428637972	0.1532960981080839	0.3000984226802868
MR-link 2	tyrosine	HMDB0000158	pantothenate	HMDB0000210	M01299	GCST90200279	1:154514715-155014715	-0.3371958757914483	0.30900333740475	0.2751686097241052
MR-link 2	tyrosine	HMDB0000158	pantothenate	HMDB0000210	M01299	GCST90200279	6:111242119-112061922	0.1102076730128549	0.1514496125773097	0.4668061852236858
MR-link 2	tyrosine	HMDB0000158	pantothenate	HMDB0000210	M01299	GCST90200279	16:71357384-72149586	-0.2458008274407976	0.1263547909075887	0.0517361665329892
MR-link 2	threonine	HMDB0000167	methionine	HMDB0000696	bioa_019	bioa_013	2:27191397-28253174	0.3321783129937432	0.0814674486561214	4.553504597212842e-05
MR-link 2	threonine	HMDB0000167	methionine	HMDB0000696	bioa_019	bioa_013	6:126521687-127323798	0.6946074330555136	0.2166171057944407	0.0013430710130988
MR-link 2	threonine	HMDB0000167	methionine	HMDB0000696	bioa_019	bioa_013	8:74631674-75131674	0.121290676934178	0.1017269423731985	0.233137301836287
MR-link 2	threonine	HMDB0000167	methionine	HMDB0000696	bioa_019	bioa_013	12:46636543-47464292	0.7503875041538381	0.1227801107669184	9.861410949355834e-10
MR-link 2	threonine	HMDB0000167	methionine	HMDB0000696	bioa_019	bioa_013	12:56615040-57115040	0.692930619105961	0.1670834009523318	3.365454747565118e-05
MR-link 2	threonine	HMDB0000167	methionine	HMDB0000696	bioa_019	bioa_013	12:59727701-60227701	0.5652157966943002	0.1599023168608571	0.0004081506734159
MR-link 2	threonine	HMDB0000167	methionine	HMDB0000696	bioa_019	bioa_013	16:1654524-2154524	0.024067072910936	0.1135751069324275	0.832181562743358
MR-link 2	threonine	HMDB0000167	methionine	HMDB0000696	bioa_019	bioa_013	20:42792364-43292364	0.9319776620853866	0.2278320146973722	4.301933167758799e-05
MR-link 2	5-oxoproline	HMDB0000267	ornithine	HMDB0000214	GCST90200280	bioa_014	8:144861615-145802337	-0.0023698551101953	0.0196929201844328	0.904213453068991
MR-link 2	5-oxoproline	HMDB0000267	ornithine	HMDB0000214	GCST90200280	bioa_014	12:56615338-57115338	-0.2291724548579439	0.1812839599898539	0.2061715673610836
MR-link 2	leucine	HMDB0000687	2-aminobutyrate	HMDB0000452	bioa_011	M32348	2:27480940-27980940	-0.7138240607031473	0.9215013672969128	0.4385573906766387
MR-link 2	leucine	HMDB0000687	2-aminobutyrate	HMDB0000452	bioa_011	M32348	4:88972827-89472827	-0.7978557850596744	0.2870592793687266	0.0054457535408613
MR-link 2	leucine	HMDB0000687	2-aminobutyrate	HMDB0000452	bioa_011	M32348	4:186893802-187393802	-0.291724236915057	0.7893711261683011	0.711706353433403
MR-link 2	leucine	HMDB0000687	2-aminobutyrate	HMDB0000452	bioa_011	M32348	11:116336283-116883862	-0.5003033180625346	0.4758142829236363	0.2930438671663302
MR-link 2	leucine	HMDB0000687	2-aminobutyrate	HMDB0000452	bioa_011	M32348	15:58477325-58977325	-0.9122188611112796	0.7998413250132675	0.2540781412331203
MR-link 2	leucine	HMDB0000687	2-aminobutyrate	HMDB0000452	bioa_011	M32348	16:70059237-70559237	-0.3900510252502731	0.5316460524624397	0.4631518751485634
MR-link 2	creatine	HMDB0000064	dehydroepiandrosterone sulfate (dhea-s)	HMDB0001032	GCST90200323	M32425	2:211290507-211790507	0.0616004512518623	0.1024458806821497	0.5476418588719159
MR-link 2	creatine	HMDB0000064	dehydroepiandrosterone sulfate (dhea-s)	HMDB0001032	GCST90200323	M32425	15:45404327-45904327	-0.0805418357978485	0.1454800045245618	0.5798333095670594
MR-link 2	cortisol	HMDB0000063	n-acetylglucosaminylasparagine	HMDB0000489	GCST90200378	GCST90200316	14:94554700-95054700	-0.4638819625906183	0.3151371880275686	0.1410208588834234
MR-link 2	decanoylcarnitine (c10)	HMDB0000651	decanoylcarnitine (c10)	HMDB0000651	bior_020	M33941	1:75967169-76725029	1.1564492411206744	0.1435781985141384	7.981053143124859e-16
MR-link 2	decanoylcarnitine (c10)	HMDB0000651	decanoylcarnitine (c10)	HMDB0000651	bior_020	M33941	4:158930455-160174295	1.3537843649481138	0.1483078833954532	6.964612935728396e-20
MR-link 2	decanoylcarnitine (c10)	HMDB0000651	decanoylcarnitine (c10)	HMDB0000651	bior_020	M33941	5:131425864-131925864	1.7683115104547478	0.4899430169800206	0.0003071205812107
MR-link 2	decanoylcarnitine (c10)	HMDB0000651	decanoylcarnitine (c10)	HMDB0000651	bior_020	M33941	16:15856119-16356119	1.1407300886321663	0.1974907069439465	7.644271167415593e-09
MR-link 2	glycerophosphoethanolamine	HMDB0000114	glycerol	HMDB0000131	GCST90199808	GCST90200325	1:40156715-40656715	0.1341373444016024	0.2107183052064911	0.5244037567709638
MR-link 2	glycerophosphoethanolamine	HMDB0000114	glycerol	HMDB0000131	GCST90199808	GCST90200325	22:24208096-24708096	-0.3299630317502021	0.149662955416985	0.0274746305069719
MR-link 2	flavin adenine dinucleotide (fad)	HMDB0001248	2-aminobutyrate	HMDB0000452	GCST90200376	GCST90200305	2:69949756-70738470	0.0502500540824891	0.0421287667330371	0.2329583000630966
MR-link 2	trans-urocanate	HMDB0000301	methionine	HMDB0000696	GCST90200416	M01302	8:17963874-18463874	-0.3014005048513806	0.2790615084655088	0.2801197197498701
MR-link 2	trans-urocanate	HMDB0000301	methionine	HMDB0000696	GCST90200416	M01302	12:96124750-96624750	-0.0897251918449198	0.0518624520404914	0.0836194247396892
MR-link 2	leucine	HMDB0000687	5-acetylamino-6-formylamino-3-methyluracil	HMDB0011105	bioa_011	GCST90200680	2:27480940-27980940	-0.5589630982748086	0.4770527973224339	0.2413172404555885
MR-link 2	leucine	HMDB0000687	5-acetylamino-6-formylamino-3-methyluracil	HMDB0011105	bioa_011	GCST90200680	4:88972827-89472827	0.0782766550251111	0.1657231677737491	0.6366885420688386
MR-link 2	leucine	HMDB0000687	5-acetylamino-6-formylamino-3-methyluracil	HMDB0011105	bioa_011	GCST90200680	11:116336283-116883862	-0.2120086388434483	0.5159944656822781	0.6811650293938296
MR-link 2	leucine	HMDB0000687	5-acetylamino-6-formylamino-3-methyluracil	HMDB0011105	bioa_011	GCST90200680	15:58477325-58977325	0.1548964851273317	0.8959310155479281	0.8627387941833591
MR-link 2	leucine	HMDB0000687	5-acetylamino-6-formylamino-3-methyluracil	HMDB0011105	bioa_011	GCST90200680	16:70059237-70559237	-0.3061479326397908	0.3243643090099302	0.3452515375777796
MR-link 2	sphinganine-1-phosphate	HMDB0001383	choline	HMDB0000097	GCST90199845	GCST90200327	3:56698451-57198451	0.0		1.0
MR-link 2	sphinganine-1-phosphate	HMDB0001383	choline	HMDB0000097	GCST90199845	GCST90200327	17:74160792-74669333	-0.1200624433137287	0.15788596779535	0.446992991323544
MR-link 2	asparagine	HMDB0000168	alpha-aminoadipic acid	HMDB0000510	bioa_003	bioa_025	2:27480940-27980940	-0.2997797473489382	0.2128185225605289	0.1589485069176411
MR-link 2	asparagine	HMDB0000168	alpha-aminoadipic acid	HMDB0000510	bioa_003	bioa_025	4:178111051-178611051	0.0636516259250147	0.2495937696055228	0.798706962615317
MR-link 2	asparagine	HMDB0000168	alpha-aminoadipic acid	HMDB0000510	bioa_003	bioa_025	7:97252737-97752737	0.1085337682837851	0.1748609630779985	0.5348061803077492
MR-link 2	asparagine	HMDB0000168	alpha-aminoadipic acid	HMDB0000510	bioa_003	bioa_025	11:61853420-62353420	0.1001492134319206	0.1307218980825829	0.4436023874071085
MR-link 2	asparagine	HMDB0000168	alpha-aminoadipic acid	HMDB0000510	bioa_003	bioa_025	12:46900176-47400176	0.0429286580708594	0.2107214150004733	0.8385704897268812
MR-link 2	asparagine	HMDB0000168	alpha-aminoadipic acid	HMDB0000510	bioa_003	bioa_025	14:103514503-104812812	0.015132993019264	0.0432720081219392	0.7265504670929892
MR-link 2	glucose	HMDB0000122	glycerophosphorylcholine (gpc)	HMDB0000086	met-d-Glucose	GCST90199629	2:165251927-165751927	-0.7129686896375143	0.6058398697099231	0.2392645812215508
MR-link 2	glucose	HMDB0000122	glycerophosphorylcholine (gpc)	HMDB0000086	met-d-Glucose	GCST90199629	2:169498833-170056652	0.0017473978104129	0.1575823486934756	0.991152605770612
MR-link 2	glucose	HMDB0000122	glycerophosphorylcholine (gpc)	HMDB0000086	met-d-Glucose	GCST90199629	3:122819058-123319058	-0.6790293806162573	0.5115427518914463	0.184371531836833
MR-link 2	glucose	HMDB0000122	glycerophosphorylcholine (gpc)	HMDB0000086	met-d-Glucose	GCST90199629	3:151951767-152451767	-0.056156944377393	0.873284706615249	0.9487270337151628
MR-link 2	glucose	HMDB0000122	glycerophosphorylcholine (gpc)	HMDB0000086	met-d-Glucose	GCST90199629	3:170377909-170877909	-0.0578506190890684	0.3828613321563338	0.8798962724971997
MR-link 2	glucose	HMDB0000122	glycerophosphorylcholine (gpc)	HMDB0000086	met-d-Glucose	GCST90199629	4:185468314-185968314	1.2387376764271196	0.7655988521893672	0.1056629541498972
MR-link 2	glucose	HMDB0000122	glycerophosphorylcholine (gpc)	HMDB0000086	met-d-Glucose	GCST90199629	5:95479406-95979406	1.2219403057709968	1.0739731201460838	0.2552142370308621
MR-link 2	glucose	HMDB0000122	glycerophosphorylcholine (gpc)	HMDB0000086	met-d-Glucose	GCST90199629	6:7000270-7500270	0.3498203208873121	0.5179927343715608	0.4994608702841548
MR-link 2	glucose	HMDB0000122	glycerophosphorylcholine (gpc)	HMDB0000086	met-d-Glucose	GCST90199629	7:14801789-15301789	-0.0122854376084411	0.4319738728965785	0.9773110358497784
MR-link 2	glucose	HMDB0000122	glycerophosphorylcholine (gpc)	HMDB0000086	met-d-Glucose	GCST90199629	7:43935955-44473721	-0.2715062923677882	0.2636870839556096	0.3031727562998679
MR-link 2	glucose	HMDB0000122	glycerophosphorylcholine (gpc)	HMDB0000086	met-d-Glucose	GCST90199629	8:117934783-118434783	-0.086603009369484	0.699744804366626	0.901502370222969
MR-link 2	glucose	HMDB0000122	glycerophosphorylcholine (gpc)	HMDB0000086	met-d-Glucose	GCST90199629	9:21884068-22384068	-0.4460543465749721	0.5873272363297999	0.4475745787346307
MR-link 2	glucose	HMDB0000122	glycerophosphorylcholine (gpc)	HMDB0000086	met-d-Glucose	GCST90199629	10:2888477-3388477	-0.0042338328115784	0.4782890136171236	0.9929371873064126
MR-link 2	glucose	HMDB0000122	glycerophosphorylcholine (gpc)	HMDB0000086	met-d-Glucose	GCST90199629	10:112762852-113262852	-1.6388873241160868	1.161133327773809	0.1581105251133425
MR-link 2	glucose	HMDB0000122	glycerophosphorylcholine (gpc)	HMDB0000086	met-d-Glucose	GCST90199629	10:114504071-115004071	-0.1464725383472993	0.537796932550873	0.7853478480290286
MR-link 2	glucose	HMDB0000122	glycerophosphorylcholine (gpc)	HMDB0000086	met-d-Glucose	GCST90199629	12:4134844-4634844	0.7665088880671271	0.6402822448223935	0.231251138361704
MR-link 2	glucose	HMDB0000122	glycerophosphorylcholine (gpc)	HMDB0000086	met-d-Glucose	GCST90199629	12:111682800-112523499	0.5808140435069187	0.895542110133641	0.5166219128352789
MR-link 2	glucose	HMDB0000122	glycerophosphorylcholine (gpc)	HMDB0000086	met-d-Glucose	GCST90199629	12:121166650-121666650	1.1748176088409072	0.8570685767521974	0.170456228910748
MR-link 2	glucose	HMDB0000122	glycerophosphorylcholine (gpc)	HMDB0000086	met-d-Glucose	GCST90199629	13:28213465-28721145	1.254229933494223	1.263008613635363	0.3206858858251366
MR-link 2	glucose	HMDB0000122	glycerophosphorylcholine (gpc)	HMDB0000086	met-d-Glucose	GCST90199629	17:43272775-44380160	-0.0429907852183124	0.652124345168291	0.9474381621229536
MR-link 2	glucose	HMDB0000122	glycerophosphorylcholine (gpc)	HMDB0000086	met-d-Glucose	GCST90199629	17:44543627-45043627	0.0554803157332752	0.8369770390794702	0.9471496956094664
MR-link 2	glucose	HMDB0000122	glycerophosphorylcholine (gpc)	HMDB0000086	met-d-Glucose	GCST90199629	20:22311971-22811971	-0.3613921912236795	1.4581000100284622	0.8042493508162729
MR-link 2	1-methylnicotinamide	HMDB0000699	tryptophan	HMDB0000929	GCST90200406	bioa_020	6:160317928-160817928	0.1027387050805278	0.0747710825147334	0.1694282398076076
MR-link 2	3-ureidopropionate	HMDB0000026	choline	HMDB0000097	GCST90200283	M15506	22:24662232-25162232	0.0788919101431218	0.137916594046899	0.5673042007198174
MR-link 2	glucose	HMDB0000122	phenylalanine	HMDB0000159	met-d-Glucose	M00064	2:165251927-165751927	0.1722694028322197	0.6328295191996646	0.7854521949627029
MR-link 2	glucose	HMDB0000122	phenylalanine	HMDB0000159	met-d-Glucose	M00064	2:169498833-170056652	-0.0646901438343515	0.161078775233076	0.687974282022223
MR-link 2	glucose	HMDB0000122	phenylalanine	HMDB0000159	met-d-Glucose	M00064	3:122819058-123319058	0.249992487772615	0.4718899962467988	0.5962724003330214
MR-link 2	glucose	HMDB0000122	phenylalanine	HMDB0000159	met-d-Glucose	M00064	3:151951767-152451767	0.8926731860241116	0.7377508861446116	0.2262816943859486
MR-link 2	glucose	HMDB0000122	phenylalanine	HMDB0000159	met-d-Glucose	M00064	3:170377909-170877909	-0.3156865061499753	0.3735621512913476	0.3980712504696536
MR-link 2	glucose	HMDB0000122	phenylalanine	HMDB0000159	met-d-Glucose	M00064	4:185468314-185968314	0.4125453855611112	0.9261720443812532	0.6560085900540535
MR-link 2	glucose	HMDB0000122	phenylalanine	HMDB0000159	met-d-Glucose	M00064	5:95479406-95979406	0.3818169908234431	0.8613441704999472	0.657562928867265
MR-link 2	glucose	HMDB0000122	phenylalanine	HMDB0000159	met-d-Glucose	M00064	6:7000270-7500270	-0.3631654494833866	0.6661682667253502	0.5856464142720894
MR-link 2	glucose	HMDB0000122	phenylalanine	HMDB0000159	met-d-Glucose	M00064	7:14801789-15301789	-0.3576816730438471	0.3829699757806769	0.3503204394052052
MR-link 2	glucose	HMDB0000122	phenylalanine	HMDB0000159	met-d-Glucose	M00064	7:43935955-44473721	-0.0179378224880766	0.2559041122151842	0.9441173504419624
MR-link 2	glucose	HMDB0000122	phenylalanine	HMDB0000159	met-d-Glucose	M00064	8:117934783-118434783	0.3748577255841017	0.7447257070977554	0.6147181799720145
MR-link 2	glucose	HMDB0000122	phenylalanine	HMDB0000159	met-d-Glucose	M00064	9:21884068-22384068	1.2466380808121007	0.5995276769887283	0.0375836291294942
MR-link 2	glucose	HMDB0000122	phenylalanine	HMDB0000159	met-d-Glucose	M00064	10:2888477-3388477	0.607902853655816	0.4150711246007811	0.1430368665531492
MR-link 2	glucose	HMDB0000122	phenylalanine	HMDB0000159	met-d-Glucose	M00064	10:112762852-113262852	-0.1304697749326534	0.8147550739527348	0.872775725604204
MR-link 2	glucose	HMDB0000122	phenylalanine	HMDB0000159	met-d-Glucose	M00064	10:114504071-115004071	-0.5225460051281068	0.5257147232012346	0.3202362304788644
MR-link 2	glucose	HMDB0000122	phenylalanine	HMDB0000159	met-d-Glucose	M00064	12:111682800-112523499	-2.001776229273011	0.8601202068841433	0.0199481615892746
MR-link 2	glucose	HMDB0000122	phenylalanine	HMDB0000159	met-d-Glucose	M00064	12:121166650-121666650	-0.4578457819239172	0.7743194126027778	0.5543274641602824
MR-link 2	glucose	HMDB0000122	phenylalanine	HMDB0000159	met-d-Glucose	M00064	13:28213465-28721145	-0.6268116186080532	1.2265019748590265	0.6093116018390858
MR-link 2	glucose	HMDB0000122	phenylalanine	HMDB0000159	met-d-Glucose	M00064	17:43272775-44380160	-1.2789576165481589	0.9158931107597869	0.1625926040570988
MR-link 2	glucose	HMDB0000122	phenylalanine	HMDB0000159	met-d-Glucose	M00064	20:22311971-22811971	1.0648360067766032	0.8858956124835331	0.2293681287208738
MR-link 2	trans-urocanate	HMDB0000301	threonine	HMDB0000167	GCST90200416	bioa_019	8:17963874-18463874	0.2367920598197034	0.1191034417484331	0.0467983036894039
MR-link 2	trans-urocanate	HMDB0000301	threonine	HMDB0000167	GCST90200416	bioa_019	12:96124750-96624750	-0.0116360291175047	0.0257434748619799	0.6512695846582022
MR-link 2	n1-methyl-2-pyridone-5-carboxamide	HMDB0004193	2-hydroxyglutarate	HMDB0059655	GCST90199778	GCST90199865	2:135485648-135985648	0.1213679255790111	0.1714755832474092	0.4790784933865236
MR-link 2	n1-methyl-2-pyridone-5-carboxamide	HMDB0004193	2-hydroxyglutarate	HMDB0059655	GCST90199778	GCST90199865	7:10019022-10519022	0.2119644075881748	0.2254816777742701	0.3471911034318666
MR-link 2	inosine	HMDB0000195	citrulline	HMDB0000904	M01123	bioa_005	6:85876680-86677325	-0.0441074931281768	0.040206515193701	0.2726311073402145
MR-link 2	hypoxanthine	HMDB0000157	lactate	HMDB0000190	M03127	met-d-Lactate	6:16038192-16538192	0.0707507619994455	0.0462272201998182	0.1258930055327372
MR-link 2	guanidinoacetate	HMDB0000128	alpha-tocopherol	HMDB0001893	GCST90200384	M01561	6:131647278-132147278	-0.2254156750155945	0.2169260787608915	0.2987415390324983
MR-link 2	guanidinoacetate	HMDB0000128	alpha-tocopherol	HMDB0001893	GCST90200384	M01561	12:101043-601043	-0.1816942201241675	0.1503687424163222	0.2269225074286537
MR-link 2	oleamide	HMDB0002117	dehydroepiandrosterone sulfate (dhea-s)	HMDB0001032	M32458	M32425	12:21138621-21638621	0.4045744847109481	0.1650069345212164	0.0142118550843294
MR-link 2	oleamide	HMDB0002117	dehydroepiandrosterone sulfate (dhea-s)	HMDB0001032	M32458	M32425	19:15740431-16240431	-0.2139796471275056	0.2269128333794991	0.3456789976037231
MR-link 2	citrulline	HMDB0000904	pantothenate	HMDB0000210	bioa_005	GCST90200279	2:211099261-211599261	0.1544852667238448	0.142624401562123	0.2787367265441222
MR-link 2	citrulline	HMDB0000904	pantothenate	HMDB0000210	bioa_005	GCST90200279	8:10310878-10810878	0.2470259066235821	0.275680187581985	0.370220878321355
MR-link 2	citrulline	HMDB0000904	pantothenate	HMDB0000210	bioa_005	GCST90200279	8:11437159-11937159	0.1664750634943547	0.3234076638903209	0.6067256360194527
MR-link 2	citrulline	HMDB0000904	pantothenate	HMDB0000210	bioa_005	GCST90200279	9:133044244-133627617	0.0393521463695213	0.1292208089991478	0.7607209963646115
MR-link 2	citrulline	HMDB0000904	pantothenate	HMDB0000210	bioa_005	GCST90200279	10:97138579-97638579	-0.0281880976755976	0.2735493826468103	0.9179266714465552
MR-link 2	citrulline	HMDB0000904	pantothenate	HMDB0000210	bioa_005	GCST90200279	17:9542768-10042768	0.1598552596385085	0.2284638387381488	0.4841171052382357
MR-link 2	isoleucine	HMDB0000172	acetoacetate	HMDB0000060	bioa_010	GCST90200318	2:27480940-27980940	-0.1173451356917117	0.6616217523125842	0.8592257412338616
MR-link 2	isoleucine	HMDB0000172	acetoacetate	HMDB0000060	bioa_010	GCST90200318	4:88976422-89476422	0.483396077007072	0.1969879544194012	0.0141301640527107
MR-link 2	isoleucine	HMDB0000172	acetoacetate	HMDB0000060	bioa_010	GCST90200318	12:56615040-57115040	-0.1803007898892402	0.6992160442876592	0.7965139181188443
MR-link 2	isoleucine	HMDB0000172	acetoacetate	HMDB0000060	bioa_010	GCST90200318	16:70059237-70559237	0.3802091895958789	0.3499450942032943	0.27726561862966
MR-link 2	7-methylxanthine	HMDB0001991	alpha-aminoadipic acid	HMDB0000510	M34390	bioa_025	5:168189476-168689476	0.0735043414751204	0.2744506358814689	0.7888351484132082
MR-link 2	2-aminobutyrate	HMDB0000452	taurocholate	HMDB0000036	GCST90200305	M18497	2:64970910-65470910	-0.1045371099098158	0.1609538343218018	0.5160249033830244
MR-link 2	2-aminobutyrate	HMDB0000452	taurocholate	HMDB0000036	GCST90200305	M18497	4:88993818-89493818	-0.1986624236708191	0.3093298776652429	0.5207207165734882
MR-link 2	glucose	HMDB0000122	creatinine	HMDB0000562	M20489	bioa_026	2:169551488-170051488	-0.0205908026672316	0.1176130413050195	0.8610227098143357
MR-link 2	glycerol 3-phosphate	HMDB0000126	5,6-dihydrothymine	HMDB0000079	GCST90199638	GCST90200339	1:20921386-22251981	0.0467469023933806	0.0473472259574973	0.3234853826459902
MR-link 2	glycerol 3-phosphate	HMDB0000126	5,6-dihydrothymine	HMDB0000079	GCST90199638	GCST90200339	20:5231344-5731344	-0.136364475859483	0.1299227847242313	0.2939108333734542
MR-link 2	asparagine	HMDB0000168	pantothenate	HMDB0000210	GCST90200452	M01508	11:61850353-62350353	-0.2313581092111156	0.1468619591212397	0.1151770580888366
MR-link 2	asparagine	HMDB0000168	pantothenate	HMDB0000210	GCST90200452	M01508	14:103842789-104825326	0.0880294602671184	0.0964797091532981	0.3615506974384874
MR-link 2	thyroxine	HMDB0000248	arginine	HMDB0000517	GCST90200293	M01638	2:234397317-234897317	-0.1030608606729555	0.2086429890522183	0.6213358853112056
MR-link 2	isoleucine	HMDB0000172	4-methyl-2-oxopentanoate	HMDB0000695	bioa_010	M22116	2:27480940-27980940	1.2436090029260212	0.6516240428719029	0.0563296912983253
MR-link 2	isoleucine	HMDB0000172	4-methyl-2-oxopentanoate	HMDB0000695	bioa_010	M22116	4:88976422-89476422	1.4685382188327578	0.2728320308760865	7.342873800826548e-08
MR-link 2	isoleucine	HMDB0000172	4-methyl-2-oxopentanoate	HMDB0000695	bioa_010	M22116	12:56615040-57115040	0.3969147032543457	0.667748932983259	0.5522398643820504
MR-link 2	isoleucine	HMDB0000172	4-methyl-2-oxopentanoate	HMDB0000695	bioa_010	M22116	16:70059237-70559237	1.0178707384192571	0.4625689119461861	0.0277733018760891
MR-link 2	orotate	HMDB0000226	pantothenate	HMDB0000210	GCST90200392	GCST90200279	3:123305909-124961335	0.0503677178744007	0.0330187402479173	0.1271523266646184
MR-link 2	orotate	HMDB0000226	pantothenate	HMDB0000210	GCST90200392	GCST90200279	7:32831514-33590783	-0.0050462812042067	0.0548944266127083	0.9267560213088843
MR-link 2	phenylpyruvate	HMDB0000205	alanine	HMDB0000161	GCST90200365	GCST90200431	9:131315554-131815554	-0.0222089207587765	0.1367103065316596	0.8709495902349693
MR-link 2	phenylpyruvate	HMDB0000205	alanine	HMDB0000161	GCST90200365	GCST90200431	16:58503995-59003995	0.0773548234414557	0.1368326764776344	0.5718532709680472
MR-link 2	leucine	HMDB0000687	glutamine	HMDB0000641	bioa_011	bioa_006	2:27480940-27980940	-1.5310232673688442	0.4174595685765441	0.0002449558032652
MR-link 2	leucine	HMDB0000687	glutamine	HMDB0000641	bioa_011	bioa_006	4:88972827-89472827	0.0621385076025419	0.056429747030187	0.2708245028795598
MR-link 2	leucine	HMDB0000687	glutamine	HMDB0000641	bioa_011	bioa_006	4:186893802-187393802	0.3052853239221509	0.1785970418358207	0.0873856490851996
MR-link 2	leucine	HMDB0000687	glutamine	HMDB0000641	bioa_011	bioa_006	11:116336283-116883862	-0.0836528150741009	0.12926833007325	0.5175508112476974
MR-link 2	leucine	HMDB0000687	glutamine	HMDB0000641	bioa_011	bioa_006	15:58477325-58977325	0.9384790741887435	0.1884612888775244	6.368571602864032e-07
MR-link 2	leucine	HMDB0000687	glutamine	HMDB0000641	bioa_011	bioa_006	16:70059237-70559237	0.5512058905663921	0.1791614199862574	0.0020938442548877
MR-link 2	caffeine	HMDB0001847	methionine sulfoxide	HMDB0002005	M00569	GCST90199625	7:17037106-17537106	-0.0581366835218	0.1794501177209057	0.7459597812492736
MR-link 2	caffeine	HMDB0001847	methionine sulfoxide	HMDB0002005	M00569	GCST90199625	15:74777880-75277880	0.0094312320501724	0.1907776024013205	0.9605720461505296
MR-link 2	taurine	HMDB0000251	kynurenate	HMDB0000715	bioa_034	GCST90200454	19:54074995-54574995	0.1950184443770932	0.1410514171366404	0.1667859068286226
MR-link 2	adenosine	HMDB0000050	taurine	HMDB0000251	M00555	GCST90200420	1:109564880-110064880	0.0264013328121025	0.2007141352221542	0.8953505284945412
MR-link 2	adenosine	HMDB0000050	taurine	HMDB0000251	M00555	GCST90200420	6:96128415-96628415	-0.2595843328188331	0.2131884232888865	0.2233651206088903
MR-link 2	1-methylxanthine	HMDB0010738	4-acetamidobutanoate	HMDB0003681	M34389	M01558	8:18010431-18510431	-1.0633544778691555	0.1317565444206961	6.995306195257936e-16
MR-link 2	n-acetylornithine	HMDB0003357	urate	HMDB0000289	bioa_023	GCST90200307	2:72878681-74437061	0.0305873135619408	0.0256142939537631	0.2324192298429334
MR-link 2	n-acetylornithine	HMDB0003357	urate	HMDB0000289	bioa_023	GCST90200307	5:950573-1450573	-0.6427456304058004	0.3272111272582393	0.0494936068881843
MR-link 2	n-acetylornithine	HMDB0003357	urate	HMDB0000289	bioa_023	GCST90200307	17:37301988-37801988	0.1121672044160584	0.3021860631866734	0.7104990778185798
MR-link 2	sphinganine	HMDB0000269	glycerol	HMDB0000131	GCST90200374	GCST90200325	3:56598999-57098999	-0.0088597102982039	0.192135277780752	0.9632211127809308
MR-link 2	cystine	HMDB0000192	spermidine	HMDB0001257	M31454	bioa_033	22:24745202-25245202	-0.015515636129445	0.0457007443339554	0.7342292499145471
MR-link 2	phosphoethanolamine	HMDB0000224	valine	HMDB0000883	GCST90200281	met-d-Val	1:21573292-22073292	0.0510537178822653	0.0346874456822171	0.1410691675338407
MR-link 2	phosphoethanolamine	HMDB0000224	valine	HMDB0000883	GCST90200281	met-d-Val	1:27206842-27706842	-0.027717367214001	0.1228114128207075	0.8214421597306208
MR-link 2	isoleucine	HMDB0000172	taurocholate	HMDB0000036	bioa_010	M18497	2:27480940-27980940	0.9542002756441872	0.5715969638059185	0.0950463441361564
MR-link 2	isoleucine	HMDB0000172	taurocholate	HMDB0000036	bioa_010	M18497	4:88976422-89476422	-0.0768564469672849	0.3381720269211292	0.8202135914250303
MR-link 2	isoleucine	HMDB0000172	taurocholate	HMDB0000036	bioa_010	M18497	12:56615040-57115040	0.0095972640507779	0.9194602341350228	0.991671885871843
MR-link 2	isoleucine	HMDB0000172	taurocholate	HMDB0000036	bioa_010	M18497	16:70059237-70559237	-0.1930947515488091	0.4820468370661347	0.6887348271678213
MR-link 2	uridine	HMDB0000296	cortisone	HMDB0002802	M00606	M01769	1:20665172-21165172	-0.2896471024509807	0.2103672520023464	0.1685542898462715
MR-link 2	uridine	HMDB0000296	cortisone	HMDB0002802	M00606	M01769	7:47852911-48352911	0.0724052063674437	0.207232212362013	0.7267952947948408
MR-link 2	uridine	HMDB0000296	cortisone	HMDB0002802	M00606	M01769	22:50721752-51221752	-0.1199453125802552	0.1465629164777256	0.4131357476049606
MR-link 2	citrate	HMDB0000094	acetylphosphate	HMDB0001494	met-d-Citrate	M15488	1:206967359-207467359	-0.4055025974401406	0.2844194654472484	0.1539491027432997
MR-link 2	citrate	HMDB0000094	acetylphosphate	HMDB0001494	met-d-Citrate	M15488	2:6909613-7409613	-0.5438304636327496	0.5500397606640943	0.3228044687402226
MR-link 2	citrate	HMDB0000094	acetylphosphate	HMDB0001494	met-d-Citrate	M15488	2:211290507-211790507	0.6194916720757591	0.5555203925545437	0.2647837524081859
MR-link 2	citrate	HMDB0000094	acetylphosphate	HMDB0001494	met-d-Citrate	M15488	2:241907241-242693157	-0.1408504503980256	1.093570683188943	0.8975169573344505
MR-link 2	citrate	HMDB0000094	acetylphosphate	HMDB0001494	met-d-Citrate	M15488	4:77164144-77664144	-0.6758354572552777	0.6965985413503867	0.3319499926091302
MR-link 2	citrate	HMDB0000094	acetylphosphate	HMDB0001494	met-d-Citrate	M15488	5:14438417-15122542	0.1595315796019611	0.1329223107483927	0.2300668683873308
MR-link 2	citrate	HMDB0000094	acetylphosphate	HMDB0001494	met-d-Citrate	M15488	5:43252947-44074677	-0.2098504564706476	0.3799058783875425	0.5806915510106232
MR-link 2	citrate	HMDB0000094	acetylphosphate	HMDB0001494	met-d-Citrate	M15488	5:176569252-177069252	0.7449362727117403	0.9577921895338426	0.4367081618113529
MR-link 2	citrate	HMDB0000094	acetylphosphate	HMDB0001494	met-d-Citrate	M15488	6:18111878-18611878	0.6986560141075584	0.4181556337613367	0.0947604413994176
MR-link 2	citrate	HMDB0000094	acetylphosphate	HMDB0001494	met-d-Citrate	M15488	7:72772933-73272933	0.7092729235267718	0.7309983444553718	0.3319070459392757
MR-link 2	citrate	HMDB0000094	acetylphosphate	HMDB0001494	met-d-Citrate	M15488	8:126256694-126756694	0.0071567812492075	0.4125750026401361	0.9861600948568464
MR-link 2	citrate	HMDB0000094	acetylphosphate	HMDB0001494	met-d-Citrate	M15488	9:95648531-96148531	1.0363611029460662	0.6078242578183056	0.0881880597478102
MR-link 2	citrate	HMDB0000094	acetylphosphate	HMDB0001494	met-d-Citrate	M15488	9:135899500-136399500	1.025725169830154	2.04241965177757	0.6155192596249783
MR-link 2	citrate	HMDB0000094	acetylphosphate	HMDB0001494	met-d-Citrate	M15488	10:64654071-65607438	-0.9154586342721478	0.6970778007837903	0.1890884702879422
MR-link 2	citrate	HMDB0000094	acetylphosphate	HMDB0001494	met-d-Citrate	M15488	10:94589724-95089724	-0.306009074515459	0.8068362416720247	0.704487105166741
MR-link 2	citrate	HMDB0000094	acetylphosphate	HMDB0001494	met-d-Citrate	M15488	11:13111524-13611524	-0.2051867726208591	0.7618024327152515	0.7876651189184068
MR-link 2	citrate	HMDB0000094	acetylphosphate	HMDB0001494	met-d-Citrate	M15488	11:61356683-61856683	1.7064325157587223	0.5892618070619678	0.0037809483767374
MR-link 2	citrate	HMDB0000094	acetylphosphate	HMDB0001494	met-d-Citrate	M15488	12:20812570-21569526	-0.2524935083827916	0.4238679924266529	0.5513829956853245
MR-link 2	citrate	HMDB0000094	acetylphosphate	HMDB0001494	met-d-Citrate	M15488	12:120844110-121665390	0.3414999148138504	0.3706423676375829	0.3568556574078824
MR-link 2	citrate	HMDB0000094	acetylphosphate	HMDB0001494	met-d-Citrate	M15488	14:55030981-55530981	-0.5246643875791652	0.793294032930865	0.5083722208983463
MR-link 2	citrate	HMDB0000094	acetylphosphate	HMDB0001494	met-d-Citrate	M15488	14:102387585-102887585	1.4501864878687567	1.235738149525938	0.240579864438681
MR-link 2	citrate	HMDB0000094	acetylphosphate	HMDB0001494	met-d-Citrate	M15488	15:42429423-42929423	-0.4636622012287942	0.5759063767388876	0.4207619985383851
MR-link 2	citrate	HMDB0000094	acetylphosphate	HMDB0001494	met-d-Citrate	M15488	15:43028726-45186579	-0.6735142525125207	0.4957374314862144	0.1742699356206903
MR-link 2	citrate	HMDB0000094	acetylphosphate	HMDB0001494	met-d-Citrate	M15488	17:6092241-7020419	-0.0196160801173105	0.0892593404895081	0.8260541691247243
MR-link 2	citrate	HMDB0000094	acetylphosphate	HMDB0001494	met-d-Citrate	M15488	17:57343504-58184169	0.9850263819999272	0.997980589199077	0.3236330399414934
MR-link 2	citrate	HMDB0000094	acetylphosphate	HMDB0001494	met-d-Citrate	M15488	22:18883605-19740639	0.265411021783152	0.1802686408207639	0.1409376344866033
MR-link 2	tryptophan	HMDB0000929	cytosine	HMDB0000630	GCST90200441	GCST90200433	4:156527528-157027528	-0.1365397444223279	0.6193389493718955	0.8255125697736126
MR-link 2	tryptophan	HMDB0000929	cytosine	HMDB0000630	GCST90200441	GCST90200433	6:111301079-112053797	-0.1953340520963649	0.1669427077163489	0.2419742509572716
MR-link 2	biliverdin	HMDB0001008	1-methylnicotinamide	HMDB0000699	M02137	GCST90200406	2:234046650-234918570	0.0120215362851171	0.0321321505872434	0.7083091098902077
MR-link 2	cysteinylglycine	HMDB0000078	theobromine	HMDB0002825	GCST90200364	M18392	16:15885043-16385043	0.0609621160395167	0.1604260635366891	0.7039444346894832
MR-link 2	cysteinylglycine	HMDB0000078	theobromine	HMDB0002825	GCST90200364	M18392	16:89076223-90262231	0.0202644153305957	0.0664418805660616	0.7603702588491549
MR-link 2	cortisol	HMDB0000063	spermidine	HMDB0001257	GCST90200378	bioa_033	14:94554700-95054700	-0.062327393293081	0.142972886377813	0.6628813119687322
MR-link 2	sulfate*	HMDB01448	2-hydroxyglutarate	HMDB0059655	GCST90199896	GCST90199865	7:122557611-123057611	-0.0230240233194123	0.1652498568862248	0.8891905284892805
MR-link 2	alanine	HMDB0000161	tryptophan	HMDB0000929	M32339	M00054	2:27480940-27980940	0.9320485303525295	0.2396274294544337	0.0001004204984489
MR-link 2	alanine	HMDB0000161	tryptophan	HMDB0000929	M32339	M00054	12:46962370-47462370	0.52380238538276	0.2196676232851283	0.0171013032418419
MR-link 2	biliverdin	HMDB0001008	creatine	HMDB0000064	M02137	GCST90200323	2:234046650-234918570	0.0204926668327282	0.0316053690849235	0.516731476807555
MR-link 2	acetate	HMDB0000042	cortisone	HMDB0002802	met-d-Acetate	GCST90200360	2:27480940-27980940	1.1900748723742944	0.7305228634858726	0.10329762425225
MR-link 2	acetate	HMDB0000042	cortisone	HMDB0002802	met-d-Acetate	GCST90200360	2:136358646-136858646	1.1356659098535813	0.7630246703101418	0.1366523483988363
MR-link 2	acetate	HMDB0000042	cortisone	HMDB0002802	met-d-Acetate	GCST90200360	9:4513491-5013491	0.4744770180154125	0.5189903723314304	0.3605955481600301
MR-link 2	acetate	HMDB0000042	cortisone	HMDB0002802	met-d-Acetate	GCST90200360	12:111634608-112523499	0.1742618801248881	0.7338360939964245	0.8122944914892335
MR-link 2	acetate	HMDB0000042	cortisone	HMDB0002802	met-d-Acetate	GCST90200360	12:112590766-113090766	-0.0206807353090793	0.9948752353252944	0.9834153564826048
MR-link 2	acetate	HMDB0000042	cortisone	HMDB0002802	met-d-Acetate	GCST90200360	15:43683941-44183941	-1.1529019615341525	1.029395488410753	0.2627224495348793
MR-link 2	acetate	HMDB0000042	cortisone	HMDB0002802	met-d-Acetate	GCST90200360	20:23910811-24695002	1.0093647898072549	0.7454108782130375	0.1757027988451815
MR-link 2	acetate	HMDB0000042	cortisone	HMDB0002802	met-d-Acetate	GCST90200360	20:24698737-26432690	0.0030147942368706	0.2248098482003495	0.9893003545108192
MR-link 2	acetate	HMDB0000042	cortisone	HMDB0002802	met-d-Acetate	GCST90200360	20:32973832-34017690	-0.0613915611599729	0.7263345852951306	0.9326410733521766
MR-link 2	cortisol	HMDB0000063	5-oxoproline	HMDB0000267	GCST90200378	GCST90200280	14:94554700-95054700	0.0173306553330342	0.1949824893804821	0.9291747851594276
MR-link 2	n-acetylornithine	HMDB0003357	glycochenodeoxycholate	HMDB0000637	bioa_023	GCST90200342	2:72878681-74437061	0.038516529478633	0.0233979337314936	0.0997326968795323
MR-link 2	n-acetylornithine	HMDB0003357	glycochenodeoxycholate	HMDB0000637	bioa_023	GCST90200342	5:950573-1450573	0.3880670272927535	0.54688398343222	0.4779543149655532
MR-link 2	n-acetylornithine	HMDB0003357	glycochenodeoxycholate	HMDB0000637	bioa_023	GCST90200342	17:37301988-37801988	0.2509455263538428	0.3196979983644172	0.4324854844196677
MR-link 2	eicosapentaenoate (epa; 20:5n3)	HMDB0001999	xanthine	HMDB0000292	GCST90200349	M03147	11:61319830-61819830	0.1088002429694347	0.0884083606153406	0.2184517054395509
MR-link 2	3-(4-hydroxyphenyl)lactate	HMDB0000755	dehydroepiandrosterone sulfate (dhea-s)	HMDB0001032	M32197	M32425	17:79879970-80379970	-0.0090591124046332	0.1552554771075662	0.9534700703384688
MR-link 2	pantothenate	HMDB0000210	aspartate	HMDB0000191	M01508	M15996	2:27200724-27700724	0.0244984758691872	0.1890480668001735	0.8968919165416385
MR-link 2	3-hydroxybutyrate (bhba)	HMDB0000011	leucine	HMDB0000687	met-d-bOHbutyrate	GCST90200389	1:230050269-230550269	-0.2018500428745482	0.7656502320989341	0.792063356344062
MR-link 2	3-hydroxybutyrate (bhba)	HMDB0000011	leucine	HMDB0000687	met-d-bOHbutyrate	GCST90200389	5:41452897-42471829	0.1966434082702324	0.5230771045003592	0.7069646269555752
MR-link 2	3-hydroxybutyrate (bhba)	HMDB0000011	leucine	HMDB0000687	met-d-bOHbutyrate	GCST90200389	8:8059014-8559014	0.756274207068597	1.105345589923867	0.4938507361339879
MR-link 2	3-hydroxybutyrate (bhba)	HMDB0000011	leucine	HMDB0000687	met-d-bOHbutyrate	GCST90200389	8:8580720-9433358	0.5351085301651183	0.7680364605111322	0.4859762735173636
MR-link 2	3-hydroxybutyrate (bhba)	HMDB0000011	leucine	HMDB0000687	met-d-bOHbutyrate	GCST90200389	8:9546321-10530228	0.7194688209273724	0.6615873135829298	0.2768208275152285
MR-link 2	3-hydroxybutyrate (bhba)	HMDB0000011	leucine	HMDB0000687	met-d-bOHbutyrate	GCST90200389	8:10591858-11909109	0.5219242393513697	0.5111955483539976	0.3072603847048568
MR-link 2	3-hydroxybutyrate (bhba)	HMDB0000011	leucine	HMDB0000687	met-d-bOHbutyrate	GCST90200389	9:107339744-107915739	0.3544149386440372	0.4218795034003702	0.4008603363720512
MR-link 2	3-hydroxybutyrate (bhba)	HMDB0000011	leucine	HMDB0000687	met-d-bOHbutyrate	GCST90200389	10:113694271-114194271	0.2203907125871383	0.4865714150835288	0.6505874243236742
MR-link 2	3-hydroxybutyrate (bhba)	HMDB0000011	leucine	HMDB0000687	met-d-bOHbutyrate	GCST90200389	11:116451535-117240760	-0.4175770592162018	0.8704791556276947	0.6314340219039667
MR-link 2	3-hydroxybutyrate (bhba)	HMDB0000011	leucine	HMDB0000687	met-d-bOHbutyrate	GCST90200389	12:122375755-122875755	-0.0312446532680635	0.8514663453314305	0.9707281057400432
MR-link 2	3-hydroxybutyrate (bhba)	HMDB0000011	leucine	HMDB0000687	met-d-bOHbutyrate	GCST90200389	14:94393207-95094947	-0.4125742790891321	0.4043306020561416	0.3075442661818085
MR-link 2	3-hydroxybutyrate (bhba)	HMDB0000011	leucine	HMDB0000687	met-d-bOHbutyrate	GCST90200389	15:58430643-58980498	0.6829030537401435	0.487466217341431	0.1612368435709234
MR-link 2	3-hydroxybutyrate (bhba)	HMDB0000011	leucine	HMDB0000687	met-d-bOHbutyrate	GCST90200389	16:71899923-73042963	0.534897020680608	0.4012831350752585	0.1825427611221128
MR-link 2	3-hydroxybutyrate (bhba)	HMDB0000011	leucine	HMDB0000687	met-d-bOHbutyrate	GCST90200389	17:6935779-7435779	1.0867853881938117	0.6627971848587604	0.1010685494360342
MR-link 2	3-hydroxybutyrate (bhba)	HMDB0000011	leucine	HMDB0000687	met-d-bOHbutyrate	GCST90200389	19:45161941-45661941	0.2012436421521416	0.4182927836929345	0.6304403583470538
MR-link 2	cortisol	HMDB0000063	pyruvate	HMDB0000243	GCST90200378	M00599	14:94554700-95054700	-0.1975798209518957	0.2409961396481925	0.412303667699354
MR-link 2	citrulline	HMDB0000904	caffeine	HMDB0001847	M02132	M00569	10:97115163-97871266	-0.2165850599991666	0.1767153018356357	0.2203433020672086
MR-link 2	glycine	HMDB0000123	orotidine	HMDB0000788	met-d-Gly	GCST90200681	1:11606378-12106378	0.5148235867142407	0.9041672890323968	0.5690916712453318
MR-link 2	glycine	HMDB0000123	orotidine	HMDB0000788	met-d-Gly	GCST90200681	1:75982013-76482013	-0.2109320876275913	0.3679363533352868	0.566452300623602
MR-link 2	glycine	HMDB0000123	orotidine	HMDB0000788	met-d-Gly	GCST90200681	1:120004506-120504506	-1.3079248836845057	0.8564312108976778	0.1267161806347753
MR-link 2	glycine	HMDB0000123	orotidine	HMDB0000788	met-d-Gly	GCST90200681	1:151589838-152089838	-0.8607168905103584	0.945244846014945	0.362519032894202
MR-link 2	glycine	HMDB0000123	orotidine	HMDB0000788	met-d-Gly	GCST90200681	2:165276338-165776338	-0.519341752564662	0.7364005708963876	0.4806586838287172
MR-link 2	glycine	HMDB0000123	orotidine	HMDB0000788	met-d-Gly	GCST90200681	2:208538752-212979649	0.039284028820453	0.0266659140606223	0.1406990941635954
MR-link 2	glycine	HMDB0000123	orotidine	HMDB0000788	met-d-Gly	GCST90200681	2:226790540-227290540	-0.1299262954783562	0.7669596622443188	0.8654786099261418
MR-link 2	glycine	HMDB0000123	orotidine	HMDB0000788	met-d-Gly	GCST90200681	3:12110357-12610357	0.712671144613422	0.6481134657328481	0.2715026906539378
MR-link 2	glycine	HMDB0000123	orotidine	HMDB0000788	met-d-Gly	GCST90200681	3:48534270-49826414	0.6939979486770438	0.638673802184577	0.2772032444572745
MR-link 2	glycine	HMDB0000123	orotidine	HMDB0000788	met-d-Gly	GCST90200681	3:125116791-126249375	0.0792742292200977	0.1555715235361915	0.6103543314697992
MR-link 2	glycine	HMDB0000123	orotidine	HMDB0000788	met-d-Gly	GCST90200681	4:102676923-103438709	0.7511641964378173	0.6631354014451633	0.2573207929763534
MR-link 2	glycine	HMDB0000123	orotidine	HMDB0000788	met-d-Gly	GCST90200681	5:90005685-90505685	-0.7081071233542338	0.7027619375599152	0.3136436620670298
MR-link 2	glycine	HMDB0000123	orotidine	HMDB0000788	met-d-Gly	GCST90200681	5:131427047-131927047	0.5312993626625258	0.674217987122707	0.4306831816568505
MR-link 2	glycine	HMDB0000123	orotidine	HMDB0000788	met-d-Gly	GCST90200681	6:131620261-132120261	-1.2998785757549598	1.543053447851766	0.3995603393519328
MR-link 2	glycine	HMDB0000123	orotidine	HMDB0000788	met-d-Gly	GCST90200681	6:160518860-161018860	0.5495332131826915	0.5137506013600034	0.2847769832067148
MR-link 2	glycine	HMDB0000123	orotidine	HMDB0000788	met-d-Gly	GCST90200681	7:55560073-56715237	-0.3631176897868018	0.2441463994921978	0.1369369463539339
MR-link 2	glycine	HMDB0000123	orotidine	HMDB0000788	met-d-Gly	GCST90200681	8:8915380-9434231	0.0896296529870147	0.2073666428648994	0.6655757680437586
MR-link 2	glycine	HMDB0000123	orotidine	HMDB0000788	met-d-Gly	GCST90200681	8:17169461-17669461	0.1621809134865336	0.5385545369986888	0.7633068904536828
MR-link 2	glycine	HMDB0000123	orotidine	HMDB0000788	met-d-Gly	GCST90200681	8:126212070-126756694	0.567914267774744	0.2778578628398244	0.0409632202167176
MR-link 2	glycine	HMDB0000123	orotidine	HMDB0000788	met-d-Gly	GCST90200681	9:5668443-7086536	-0.0070441932650722	0.1926734953159735	0.9708356295069948
MR-link 2	glycine	HMDB0000123	orotidine	HMDB0000788	met-d-Gly	GCST90200681	11:8005408-8505408	-0.7851719222883344	0.7861358636525698	0.3179042693262666
MR-link 2	glycine	HMDB0000123	orotidine	HMDB0000788	met-d-Gly	GCST90200681	12:115016-615016	0.3606223958056643	0.6151686810357402	0.5577296366246898
MR-link 2	glycine	HMDB0000123	orotidine	HMDB0000788	met-d-Gly	GCST90200681	12:21136493-21636493	0.1065231994733226	0.7735705412674155	0.8904749284338942
MR-link 2	glycine	HMDB0000123	orotidine	HMDB0000788	met-d-Gly	GCST90200681	12:46468358-47667420	-0.4592194272183875	0.2929148988765307	0.1169378184303751
MR-link 2	glycine	HMDB0000123	orotidine	HMDB0000788	met-d-Gly	GCST90200681	12:56615338-57115338	-0.6812105657765444	0.5475825614245542	0.2134875595237318
MR-link 2	glycine	HMDB0000123	orotidine	HMDB0000788	met-d-Gly	GCST90200681	12:57516305-58016305	0.7533868805822319	0.5301242114347633	0.1552726866962199
MR-link 2	glycine	HMDB0000123	orotidine	HMDB0000788	met-d-Gly	GCST90200681	12:59343804-59843804	0.3275316444735551	0.9056438794353464	0.7176090274165119
MR-link 2	glycine	HMDB0000123	orotidine	HMDB0000788	met-d-Gly	GCST90200681	13:50472895-50972895	1.3086216219426627	1.058125010501049	0.2161849935435409
MR-link 2	glycine	HMDB0000123	orotidine	HMDB0000788	met-d-Gly	GCST90200681	14:100551720-101051720	-1.5008349148367353	1.4453966059926866	0.2991047722925797
MR-link 2	glycine	HMDB0000123	orotidine	HMDB0000788	met-d-Gly	GCST90200681	15:42451374-42951374	0.2077341621396625	0.8686707453924546	0.8109968116024239
MR-link 2	glycine	HMDB0000123	orotidine	HMDB0000788	met-d-Gly	GCST90200681	15:43028726-44613739	-0.4451616655001123	0.6929390129185924	0.5205969718403473
MR-link 2	glycine	HMDB0000123	orotidine	HMDB0000788	met-d-Gly	GCST90200681	15:58180763-58713267	0.5292189473906483	0.4088495276082271	0.1955238126818166
MR-link 2	glycine	HMDB0000123	orotidine	HMDB0000788	met-d-Gly	GCST90200681	16:79678196-80178196	0.980267302063336	1.2099101002375825	0.4178261214455019
MR-link 2	glycine	HMDB0000123	orotidine	HMDB0000788	met-d-Gly	GCST90200681	16:80626853-81422810	0.0342517040462334	0.1675079168138233	0.8379798878821207
MR-link 2	glycine	HMDB0000123	orotidine	HMDB0000788	met-d-Gly	GCST90200681	17:45235982-45996386	-0.7147231897034472	0.4181196918940227	0.0873815789691473
MR-link 2	glycine	HMDB0000123	orotidine	HMDB0000788	met-d-Gly	GCST90200681	19:17984588-18484588	0.2108703591294203	0.4916316506406067	0.6679818718781918
MR-link 2	guanidinoacetate	HMDB0000128	1-stearoyl-2-oleoyl-gps (18:0/18:1)	HMDB0010163	GCST90200384	GCST90199652	6:131647278-132147278	0.1687723712369163	0.254047318137093	0.5064763122302245
MR-link 2	guanidinoacetate	HMDB0000128	1-stearoyl-2-oleoyl-gps (18:0/18:1)	HMDB0010163	GCST90200384	GCST90199652	11:64893892-65393892	0.0993437455937379	0.132270234381341	0.4526126191628934
MR-link 2	guanidinoacetate	HMDB0000128	1-stearoyl-2-oleoyl-gps (18:0/18:1)	HMDB0010163	GCST90200384	GCST90199652	12:101043-601043	0.1044230523158647	0.1301154928305889	0.4222399279366761
MR-link 2	guanidinoacetate	HMDB0000128	1-stearoyl-2-oleoyl-gps (18:0/18:1)	HMDB0010163	GCST90200384	GCST90199652	14:100558168-101058168	-0.2793539007201336	0.1743307639591595	0.1090592184448115
MR-link 2	guanidinoacetate	HMDB0000128	1-stearoyl-2-oleoyl-gps (18:0/18:1)	HMDB0010163	GCST90200384	GCST90199652	20:61898912-62398912	-0.3398757437276106	0.2994308884677464	0.256344975491905
MR-link 2	eicosapentaenoate (epa; 20:5n3)	HMDB0001999	alpha-aminoadipic acid	HMDB0000510	GCST90200349	bioa_025	11:61319830-61819830	-0.0129228404252214	0.0611461498400108	0.8326192527336018
MR-link 2	asparagine	HMDB0000168	cortisone	HMDB0002802	M34283	GCST90200360	11:61916235-62416235	0.3422612738695408	0.1837978865134064	0.0625803862637435
MR-link 2	asparagine	HMDB0000168	cortisone	HMDB0002802	M34283	GCST90200360	14:104016664-104812812	0.1612335095329385	0.2697739039382847	0.5500657366805408
MR-link 2	glucose	HMDB0000122	hippurate	HMDB0000714	M20489	M15753	2:169551488-170051488	-0.0951120111869503	0.1680545087026684	0.57142145206645
MR-link 2	arachidonate (20:4n6)	HMDB0001043	leucine	HMDB0000687	GCST90200358	met-d-Leu	11:61052244-62029047	-0.0415718776780181	0.01612583571244	0.0099383392895793
MR-link 2	glycine	HMDB0000123	spermidine	HMDB0001257	GCST90200707	bioa_033	1:75967169-76467169	0.0223240921744905	0.1395549188302529	0.872907574942161
MR-link 2	glycine	HMDB0000123	spermidine	HMDB0001257	GCST90200707	bioa_033	2:211036896-212058697	0.0044231833189039	0.0218143513235381	0.8393188455600701
MR-link 2	glycine	HMDB0000123	spermidine	HMDB0001257	GCST90200707	bioa_033	3:125659669-126159669	0.1749745641446604	0.1496190264084691	0.2422153942892376
MR-link 2	glycine	HMDB0000123	spermidine	HMDB0001257	GCST90200707	bioa_033	9:6290540-6790540	0.0738722253945991	0.0949154031313245	0.4363948634299615
MR-link 2	inosine	HMDB0000195	1-methylxanthine	HMDB0010738	M01123	M34389	6:85876680-86677325	-0.0336301777403414	0.0929540538672504	0.7175063076037407
MR-link 2	citrate	HMDB0000094	glycochenodeoxycholate	HMDB0000637	M01564	GCST90200342	5:14625868-15125868	-0.0555882540075616	0.2046787651055252	0.7859389868608688
MR-link 2	citrate	HMDB0000094	glycochenodeoxycholate	HMDB0000637	M01564	GCST90200342	17:6345930-6933878	0.1882156967841002	0.0952973175917827	0.0482639867599223
MR-link 2	phosphate	HMDB0001429	tyrosine	HMDB0000158	GCST90200393	M01299	1:21570042-22070042	0.2617484989934306	0.1596921554958383	0.1011962336067796
MR-link 2	dehydroepiandrosterone sulfate (dhea-s)	HMDB0001032	s-1-pyrroline-5-carboxylate	HMDB0001301	M32425	GCST90200381	7:98868801-99739571	0.2564120112412198	0.2075962323115657	0.2167755353529007
MR-link 2	dehydroepiandrosterone sulfate (dhea-s)	HMDB0001032	s-1-pyrroline-5-carboxylate	HMDB0001301	M32425	GCST90200381	19:48115523-48615523	0.3269503123925	0.1473460542724795	0.0264916108428889
MR-link 2	choline phosphate	HMDB0001565	retinol (vitamin a)	HMDB0000305	GCST90200363	GCST90200405	1:21573292-22142120	0.0979187575465143	0.0672218279961644	0.1452126821853134
MR-link 2	choline phosphate	HMDB0001565	retinol (vitamin a)	HMDB0000305	GCST90200363	GCST90200405	22:24245541-24745541	0.3060360159905517	0.1834417936723794	0.0952561104891882
MR-link 2	spermidine	HMDB0001257	glycerophosphoethanolamine	HMDB0000114	bioa_033	GCST90199808	1:247760300-248289451	-0.1079835030176772	0.0861300340215603	0.2099414454441352
MR-link 2	spermidine	HMDB0001257	glycerophosphoethanolamine	HMDB0000114	bioa_033	GCST90199808	19:54070939-54570939	-0.0358342607771397	0.1805384892805636	0.8426652783874932
MR-link 2	glucose	HMDB0000122	dehydroepiandrosterone sulfate (dhea-s)	HMDB0001032	met-d-Glucose	GCST90199673	2:165251927-165751927	0.1541278744032291	0.9276902243912704	0.8680455711035546
MR-link 2	glucose	HMDB0000122	dehydroepiandrosterone sulfate (dhea-s)	HMDB0001032	met-d-Glucose	GCST90199673	2:169498833-170056652	-0.0450262982251486	0.1811802655787334	0.8037347508239279
MR-link 2	glucose	HMDB0000122	dehydroepiandrosterone sulfate (dhea-s)	HMDB0001032	met-d-Glucose	GCST90199673	3:122819058-123319058	1.366993860849001	0.6293155150954548	0.0298412157867975
MR-link 2	glucose	HMDB0000122	dehydroepiandrosterone sulfate (dhea-s)	HMDB0001032	met-d-Glucose	GCST90199673	3:151951767-152451767	-0.5406917151950006	1.0687699687505654	0.6129262033295553
MR-link 2	glucose	HMDB0000122	dehydroepiandrosterone sulfate (dhea-s)	HMDB0001032	met-d-Glucose	GCST90199673	3:170377909-170877909	0.3353847170104475	0.3395137297846693	0.3232317727614524
MR-link 2	glucose	HMDB0000122	dehydroepiandrosterone sulfate (dhea-s)	HMDB0001032	met-d-Glucose	GCST90199673	4:185468314-185968314	0.569657089596308	0.7793857866952355	0.4648370867863746
MR-link 2	glucose	HMDB0000122	dehydroepiandrosterone sulfate (dhea-s)	HMDB0001032	met-d-Glucose	GCST90199673	5:95479406-95979406	0.9226015317486584	0.93311947760193	0.3227961467580088
MR-link 2	glucose	HMDB0000122	dehydroepiandrosterone sulfate (dhea-s)	HMDB0001032	met-d-Glucose	GCST90199673	6:7000270-7500270	-0.7202229811680895	0.8950781829842906	0.4210227629048256
MR-link 2	glucose	HMDB0000122	dehydroepiandrosterone sulfate (dhea-s)	HMDB0001032	met-d-Glucose	GCST90199673	7:14801789-15301789	0.1564639499444286	0.3739843719264595	0.6756764055525042
MR-link 2	glucose	HMDB0000122	dehydroepiandrosterone sulfate (dhea-s)	HMDB0001032	met-d-Glucose	GCST90199673	7:43935955-44473721	-0.3561856822965362	0.257012972236159	0.1657876551358588
MR-link 2	glucose	HMDB0000122	dehydroepiandrosterone sulfate (dhea-s)	HMDB0001032	met-d-Glucose	GCST90199673	8:117934783-118434783	1.3809989845086068	0.727896956025952	0.057795587709826
MR-link 2	glucose	HMDB0000122	dehydroepiandrosterone sulfate (dhea-s)	HMDB0001032	met-d-Glucose	GCST90199673	9:21884068-22384068	0.7369197034840334	0.5890601318390803	0.2109310842502325
MR-link 2	glucose	HMDB0000122	dehydroepiandrosterone sulfate (dhea-s)	HMDB0001032	met-d-Glucose	GCST90199673	10:2888477-3388477	-0.1781644903141135	0.3925504218973007	0.6499267423606968
MR-link 2	glucose	HMDB0000122	dehydroepiandrosterone sulfate (dhea-s)	HMDB0001032	met-d-Glucose	GCST90199673	10:112762852-113262852	0.8415625769313684	1.4898721071493697	0.5721719974902233
MR-link 2	glucose	HMDB0000122	dehydroepiandrosterone sulfate (dhea-s)	HMDB0001032	met-d-Glucose	GCST90199673	10:114504071-115004071	0.5712911752392521	0.6416195647863256	0.3732569024459446
MR-link 2	glucose	HMDB0000122	dehydroepiandrosterone sulfate (dhea-s)	HMDB0001032	met-d-Glucose	GCST90199673	12:4134844-4634844	0.8250358695004547	0.6967782644280456	0.2363844285356342
MR-link 2	glucose	HMDB0000122	dehydroepiandrosterone sulfate (dhea-s)	HMDB0001032	met-d-Glucose	GCST90199673	12:111682800-112523499	2.427586398414248	1.3449225599909522	0.071074545014218
MR-link 2	glucose	HMDB0000122	dehydroepiandrosterone sulfate (dhea-s)	HMDB0001032	met-d-Glucose	GCST90199673	12:121166650-121666650	-0.4224527091899102	0.8392412892214383	0.61470095890173
MR-link 2	glucose	HMDB0000122	dehydroepiandrosterone sulfate (dhea-s)	HMDB0001032	met-d-Glucose	GCST90199673	13:28213465-28721145	0.7131612399362974	1.4542534118904462	0.623853130736833
MR-link 2	glucose	HMDB0000122	dehydroepiandrosterone sulfate (dhea-s)	HMDB0001032	met-d-Glucose	GCST90199673	17:43272775-44380160	-0.6704595974768139	0.690438748471715	0.3315168531747838
MR-link 2	glucose	HMDB0000122	dehydroepiandrosterone sulfate (dhea-s)	HMDB0001032	met-d-Glucose	GCST90199673	17:44543627-45043627	-0.9864983017975576	0.7597788988573745	0.1941492955438592
MR-link 2	glucose	HMDB0000122	dehydroepiandrosterone sulfate (dhea-s)	HMDB0001032	met-d-Glucose	GCST90199673	20:22311971-22811971	-0.5200746809463563	0.8719204537442633	0.5508610689082193
MR-link 2	leucine	HMDB0000687	allantoin	HMDB0000462	met-d-Leu	M01107	2:27480940-28253616	0.5523192422181828	0.4848898694404073	0.2546776242702206
MR-link 2	leucine	HMDB0000687	allantoin	HMDB0000462	met-d-Leu	M01107	2:64975088-65475088	0.5623820905502801	1.365041557194176	0.6803474941677784
MR-link 2	leucine	HMDB0000687	allantoin	HMDB0000462	met-d-Leu	M01107	2:165251927-165751927	0.2015976042863001	0.6364222204532822	0.7514203500773629
MR-link 2	leucine	HMDB0000687	allantoin	HMDB0000462	met-d-Leu	M01107	3:135548658-136048658	-1.7297526940620909	0.9825011396641472	0.0783128197650045
MR-link 2	leucine	HMDB0000687	allantoin	HMDB0000462	met-d-Leu	M01107	4:88670985-89475171	-0.1677597622839809	0.1689073242750881	0.32060959121206
MR-link 2	leucine	HMDB0000687	allantoin	HMDB0000462	met-d-Leu	M01107	8:76204025-76704025	0.86728412111613	1.1571710330148663	0.4535640044941479
MR-link 2	leucine	HMDB0000687	allantoin	HMDB0000462	met-d-Leu	M01107	12:56220625-57115338	-0.352465589091446	0.514847896632373	0.4935954854893294
MR-link 2	leucine	HMDB0000687	allantoin	HMDB0000462	met-d-Leu	M01107	12:111660219-112160219	1.0418154841493066	0.8652075475899266	0.2285424093241607
MR-link 2	leucine	HMDB0000687	allantoin	HMDB0000462	met-d-Leu	M01107	16:69315747-70908300	0.2432348804805249	0.2989381571835887	0.4158381075214061
MR-link 2	leucine	HMDB0000687	allantoin	HMDB0000462	met-d-Leu	M01107	16:71899923-72399923	0.3695271494148315	0.522620367683501	0.4795253964991449
MR-link 2	leucine	HMDB0000687	allantoin	HMDB0000462	met-d-Leu	M01107	19:49054215-49554215	1.3007439762242796	0.679339626863067	0.0555284458669621
MR-link 2	leucine	HMDB0000687	allantoin	HMDB0000462	met-d-Leu	M01107	22:18665282-19165282	-0.5825883003530529	0.8008185256515875	0.4669252034986557
MR-link 2	kynurenine	HMDB0000684	leucine	HMDB0000687	GCST90199636	M00060	8:39554593-40054593	0.0193594998120234	0.3177583948077375	0.9514187648434422
MR-link 2	kynurenine	HMDB0000684	leucine	HMDB0000687	GCST90199636	M00060	12:111809557-113090766	0.3675751754913802	0.1679282023586237	0.0286053501235237
MR-link 2	kynurenine	HMDB0000684	leucine	HMDB0000687	GCST90199636	M00060	16:87568373-88128072	0.0966386140140689	0.0821256130594574	0.2393084365248943
MR-link 2	histidine	HMDB0000177	cystine	HMDB0000192	M00059	GCST90200382	4:9731889-10602550	0.1602442843917945	0.1481322019067018	0.2793568033530822
MR-link 2	acetate	HMDB0000042	3-methyl-2-oxovalerate	HMDB0000491	met-d-Acetate	GCST90199631	2:27480940-27980940	-2.0486180379876977	0.7700218814341953	0.007803230334489
MR-link 2	acetate	HMDB0000042	3-methyl-2-oxovalerate	HMDB0000491	met-d-Acetate	GCST90199631	2:136358646-136858646	-0.2093834930695942	0.7383899501610932	0.7767417416406206
MR-link 2	acetate	HMDB0000042	3-methyl-2-oxovalerate	HMDB0000491	met-d-Acetate	GCST90199631	9:4513491-5013491	0.0437540946688939	0.54502954657367	0.9360158447709008
MR-link 2	acetate	HMDB0000042	3-methyl-2-oxovalerate	HMDB0000491	met-d-Acetate	GCST90199631	12:111634608-112523499	0.5120630520251217	0.7359458358808132	0.4865609493919793
MR-link 2	acetate	HMDB0000042	3-methyl-2-oxovalerate	HMDB0000491	met-d-Acetate	GCST90199631	12:112590766-113090766	0.3772930814955784	0.8313474196432301	0.6499488670673064
MR-link 2	acetate	HMDB0000042	3-methyl-2-oxovalerate	HMDB0000491	met-d-Acetate	GCST90199631	15:43683941-44183941	-0.4860157380034414	1.366158073263577	0.7220250537252453
MR-link 2	acetate	HMDB0000042	3-methyl-2-oxovalerate	HMDB0000491	met-d-Acetate	GCST90199631	20:23910811-24695002	-0.3828591698904653	0.6446211372114979	0.552559619837057
MR-link 2	acetate	HMDB0000042	3-methyl-2-oxovalerate	HMDB0000491	met-d-Acetate	GCST90199631	20:24698737-26432690	0.0685649077091174	0.2270080840500052	0.7626236323141427
MR-link 2	acetate	HMDB0000042	3-methyl-2-oxovalerate	HMDB0000491	met-d-Acetate	GCST90199631	20:32973832-34017690	0.142175344917634	0.8481977175993125	0.866881824725708
MR-link 2	alpha-ketoglutarate	HMDB0000208	3-(4-hydroxyphenyl)lactate	HMDB0000755	GCST90200455	M32197	20:44931392-45517926	-0.1499256371068067	0.107416577531417	0.1627927392289992
MR-link 2	adenosine	HMDB0000050	n-palmitoyl-sphinganine (d18:0/16:0)	HMDB11760	M00555	GCST90200064	1:109564880-110064880	-0.0097116929309987	0.2259628725181318	0.9657181517771304
MR-link 2	adenosine	HMDB0000050	n-palmitoyl-sphinganine (d18:0/16:0)	HMDB11760	M00555	GCST90200064	6:96128415-96628415	-0.201452846848778	0.2368225604696998	0.394964425665667
MR-link 2	mannose	HMDB0000169	phenylalanine	HMDB0000159	M00584	met-d-Phe	2:27182547-28770083	0.0384637265523605	0.017472657728997	0.0277100757822968
MR-link 2	glutamine	HMDB0000641	theobromine	HMDB0002825	GCST90200419	GCST90199644	12:56335248-57115338	-0.1192948461646746	0.0800057950430176	0.1359411314159017
MR-link 2	glucose	HMDB0000122	adenosine 5'-diphosphate (adp)	HMDB0001341	met-d-Glucose	GCST90200355	2:165251927-165751927	0.4168878507654513	0.8099271812739346	0.6067468558031339
MR-link 2	glucose	HMDB0000122	adenosine 5'-diphosphate (adp)	HMDB0001341	met-d-Glucose	GCST90200355	2:169498833-170056652	0.2831252804990657	0.2155831252291555	0.189081937705781
MR-link 2	glucose	HMDB0000122	adenosine 5'-diphosphate (adp)	HMDB0001341	met-d-Glucose	GCST90200355	3:122819058-123319058	-1.0158688975861183	0.6945626011038113	0.1435762178878367
MR-link 2	glucose	HMDB0000122	adenosine 5'-diphosphate (adp)	HMDB0001341	met-d-Glucose	GCST90200355	3:151951767-152451767	0.763631411964689	1.219401124375922	0.5311609485327036
MR-link 2	glucose	HMDB0000122	adenosine 5'-diphosphate (adp)	HMDB0001341	met-d-Glucose	GCST90200355	3:170377909-170877909	-0.1789630155552345	0.5082283840443483	0.7247399522166253
MR-link 2	glucose	HMDB0000122	adenosine 5'-diphosphate (adp)	HMDB0001341	met-d-Glucose	GCST90200355	4:185468314-185968314	-0.0430871976941833	1.1179888482263949	0.969257205749938
MR-link 2	glucose	HMDB0000122	adenosine 5'-diphosphate (adp)	HMDB0001341	met-d-Glucose	GCST90200355	5:95479406-95979406	1.1430970362729207	1.3449301675393437	0.3953637824710208
MR-link 2	glucose	HMDB0000122	adenosine 5'-diphosphate (adp)	HMDB0001341	met-d-Glucose	GCST90200355	6:7000270-7500270	-1.203341850301053	0.6597205070405868	0.0681494036233234
MR-link 2	glucose	HMDB0000122	adenosine 5'-diphosphate (adp)	HMDB0001341	met-d-Glucose	GCST90200355	7:14801789-15301789	0.1096379291374513	0.5024159850251172	0.8272565973292063
MR-link 2	glucose	HMDB0000122	adenosine 5'-diphosphate (adp)	HMDB0001341	met-d-Glucose	GCST90200355	7:43935955-44473721	0.6179703451507768	0.3489234363553133	0.0765478637023332
MR-link 2	glucose	HMDB0000122	adenosine 5'-diphosphate (adp)	HMDB0001341	met-d-Glucose	GCST90200355	8:117934783-118434783	0.8603220002912578	0.9945217300116796	0.3870052879678083
MR-link 2	glucose	HMDB0000122	adenosine 5'-diphosphate (adp)	HMDB0001341	met-d-Glucose	GCST90200355	9:21884068-22384068	-2.099806730248697	0.7272863615695514	0.0038871162520136
MR-link 2	glucose	HMDB0000122	adenosine 5'-diphosphate (adp)	HMDB0001341	met-d-Glucose	GCST90200355	10:2888477-3388477	-0.1583164632215992	0.5975876661677132	0.7910665290069487
MR-link 2	glucose	HMDB0000122	adenosine 5'-diphosphate (adp)	HMDB0001341	met-d-Glucose	GCST90200355	10:112762852-113262852	-2.868699706929474	1.3648934806553707	0.0355729443962426
MR-link 2	glucose	HMDB0000122	adenosine 5'-diphosphate (adp)	HMDB0001341	met-d-Glucose	GCST90200355	10:114504071-115004071	-0.4958718601059971	1.0984216273650835	0.6516721967917767
MR-link 2	glucose	HMDB0000122	adenosine 5'-diphosphate (adp)	HMDB0001341	met-d-Glucose	GCST90200355	12:4134844-4634844	1.9730571920530176	0.8442796620239175	0.0194406855062014
MR-link 2	glucose	HMDB0000122	adenosine 5'-diphosphate (adp)	HMDB0001341	met-d-Glucose	GCST90200355	12:111682800-112523499	-0.680214726024777	1.0161363196071331	0.5032321465746814
MR-link 2	glucose	HMDB0000122	adenosine 5'-diphosphate (adp)	HMDB0001341	met-d-Glucose	GCST90200355	12:121166650-121666650	-0.4460810175304581	0.9569670332305976	0.6411149906566498
MR-link 2	glucose	HMDB0000122	adenosine 5'-diphosphate (adp)	HMDB0001341	met-d-Glucose	GCST90200355	13:28213465-28721145	1.0633082192807268	1.8727111368814984	0.5701770040887357
MR-link 2	glucose	HMDB0000122	adenosine 5'-diphosphate (adp)	HMDB0001341	met-d-Glucose	GCST90200355	17:43272775-44380160	0.0883293036270414	0.8998580037297496	0.9218059132855788
MR-link 2	glucose	HMDB0000122	adenosine 5'-diphosphate (adp)	HMDB0001341	met-d-Glucose	GCST90200355	17:44543627-45043627	0.1401279876333643	0.9858087775314288	0.8869653147572513
MR-link 2	glucose	HMDB0000122	adenosine 5'-diphosphate (adp)	HMDB0001341	met-d-Glucose	GCST90200355	20:22311971-22811971	-2.1171496460736727	1.1789515876493164	0.0725278981878968
MR-link 2	biliverdin	HMDB0001008	4-acetamidobutanoate	HMDB0003681	GCST90200706	M01558	2:233898737-234978158	-0.0167440698736633	0.0291113602932174	0.5651742677544418
MR-link 2	biliverdin	HMDB0001008	4-acetamidobutanoate	HMDB0003681	GCST90200706	M01558	12:21102315-21602315	-0.1597558688979725	0.1506086472225515	0.2888103326626622
MR-link 2	asparagine	HMDB0000168	pyruvate	HMDB0000243	M34283	met-d-Pyruvate	11:61916235-62416235	0.0040646366858544	0.0579525097793604	0.9440843220742822
MR-link 2	asparagine	HMDB0000168	pyruvate	HMDB0000243	M34283	met-d-Pyruvate	14:104016664-104812812	-0.0038271998000379	0.0167034076510735	0.8187702963508735
MR-link 2	s-1-pyrroline-5-carboxylate	HMDB0001301	alpha-ketoglutarate	HMDB0000208	GCST90200381	M33453	8:144432748-145014955	0.0263940188911846	0.0517706663529868	0.6101735427236359
MR-link 2	n-stearoyl-sphingosine (d18:1/18:0)*	HMDB0004950	creatine	HMDB0000064	GCST90200341	GCST90200323	10:64645010-65401382	0.4633409412630055	0.2050432598335193	0.0238384566862955
MR-link 2	n-stearoyl-sphingosine (d18:1/18:0)*	HMDB0004950	creatine	HMDB0000064	GCST90200341	GCST90200323	14:63982220-64482220	0.0085301313716008	0.235015135860439	0.971046264734558
MR-link 2	n-stearoyl-sphingosine (d18:1/18:0)*	HMDB0004950	creatine	HMDB0000064	GCST90200341	GCST90200323	18:55052269-55552269	0.0118077271141765	0.2099051019832854	0.9551405051953272
MR-link 2	n-stearoyl-sphingosine (d18:1/18:0)*	HMDB0004950	creatine	HMDB0000064	GCST90200341	GCST90200323	19:8013648-8513648	0.0329053770158337	0.0874514884592946	0.7067161334923597
MR-link 2	mannose	HMDB0000169	glycochenodeoxycholate	HMDB0000637	M00584	M32346	2:27182547-28770083	-0.0274382160462248	0.0578046450830489	0.6350211537887791
MR-link 2	bilirubin (z,z)	HMDB0000054	eicosapentaenoate (epa; 20:5n3)	HMDB0001999	M27716	M18467	2:234140469-234918570	-0.0029300439701688	0.0367032917611619	0.9363720264255068
MR-link 2	guanidinoacetate	HMDB0000128	kynurenate	HMDB0000715	GCST90200384	GCST90200454	6:131647278-132147278	-0.0091903150111687	0.2416034597996277	0.969656715703314
MR-link 2	guanidinoacetate	HMDB0000128	kynurenate	HMDB0000715	GCST90200384	GCST90200454	11:64893892-65393892	-0.1130704618769172	0.1100215667765323	0.3040854178663878
MR-link 2	guanidinoacetate	HMDB0000128	kynurenate	HMDB0000715	GCST90200384	GCST90200454	12:101043-601043	0.022537276974677	0.1476494109623467	0.8786818005391894
MR-link 2	guanidinoacetate	HMDB0000128	kynurenate	HMDB0000715	GCST90200384	GCST90200454	14:100558168-101058168	-0.0582513251174932	0.2258169437713194	0.7964391919350737
MR-link 2	guanidinoacetate	HMDB0000128	kynurenate	HMDB0000715	GCST90200384	GCST90200454	20:61898912-62398912	0.0835173247531669	0.3216392029835487	0.7951248762990784
MR-link 2	3-ureidopropionate	HMDB0000026	thyroxine	HMDB0000248	GCST90200283	GCST90200293	22:24662232-25162232	-0.338367310596329	0.1433221282807332	0.0182312982317275
MR-link 2	1-methylxanthine	HMDB0010738	inosine	HMDB0000195	M34389	M01123	8:18010431-18510431	-0.0345725910174662	0.0913154211534179	0.704980265250869
MR-link 2	histidine	HMDB0000177	3-methyl-2-oxovalerate	HMDB0000491	M00059	GCST90199631	4:9731889-10602550	-0.0539161329698975	0.1518119801130818	0.7224766862779377
MR-link 2	uridine	HMDB0000296	1-methylxanthine	HMDB0010738	GCST90200407	M34389	1:20666238-21166238	0.025641107406616	0.1521626379105547	0.8661811400717503
MR-link 2	uridine	HMDB0000296	1-methylxanthine	HMDB0010738	GCST90200407	M34389	7:47877194-48377194	-0.3995382323123982	0.2502298249652503	0.1103359193256856
MR-link 2	uridine	HMDB0000296	1-methylxanthine	HMDB0010738	GCST90200407	M34389	22:50686035-51186035	-0.1391219499549887	0.2253826332791063	0.5370566162279452
MR-link 2	sarcosine	HMDB0000271	ornithine	HMDB0000214	bioa_031	bioa_014	6:42690673-43190673	0.5148796620134612	0.2314505520521856	0.0261096227431357
MR-link 2	sarcosine	HMDB0000271	ornithine	HMDB0000214	bioa_031	bioa_014	9:136282183-136851769	0.0775903825338907	0.0577808297413075	0.1793239387511183
MR-link 2	3-methyl-2-oxovalerate	HMDB0000491	lactate	HMDB0000190	M15676	met-d-Lactate	2:27480940-27980940	0.3045691670570931	0.0890143080140876	0.0006225945790318
MR-link 2	3-methyl-2-oxovalerate	HMDB0000491	lactate	HMDB0000190	M15676	met-d-Lactate	4:88976422-89476422	-0.0271096404888461	0.031716116905615	0.3926845083911692
MR-link 2	kynurenine	HMDB0000684	cysteine	HMDB0000574	bioa_027	M31453	1:241473615-241973615	0.1993568844543685	0.2593387421405005	0.4420641133973256
MR-link 2	kynurenine	HMDB0000684	cysteine	HMDB0000574	bioa_027	M31453	5:131338151-131838151	0.2091643687946489	0.8690559265151554	0.8098031514073667
MR-link 2	kynurenine	HMDB0000684	cysteine	HMDB0000574	bioa_027	M31453	5:176563404-177063404	0.6169710054989566	0.4283715080073277	0.1497907788461449
MR-link 2	kynurenine	HMDB0000684	cysteine	HMDB0000574	bioa_027	M31453	8:39556267-40056267	0.142628864468549	0.1640558948060231	0.3846328173951072
MR-link 2	kynurenine	HMDB0000684	cysteine	HMDB0000574	bioa_027	M31453	12:111111298-111611298	0.2331766142910282	0.3176157435489506	0.4628592106238663
MR-link 2	kynurenine	HMDB0000684	cysteine	HMDB0000574	bioa_027	M31453	12:111634608-113433486	0.0717516097481893	0.1854510474940567	0.6988278479786925
MR-link 2	kynurenine	HMDB0000684	cysteine	HMDB0000574	bioa_027	M31453	16:87568569-88128476	0.0112838898652507	0.08218693890422	0.8907972946031392
MR-link 2	orotidine	HMDB0000788	oleate (18:1n9)	HMDB0000207	GCST90200681	M01359	3:124271035-124771035	-0.2101074992989666	0.2419911415463051	0.3852604490331436
MR-link 2	orotidine	HMDB0000788	oleate (18:1n9)	HMDB0000207	GCST90200681	M01359	17:72554076-74203469	0.081770461835902	0.0499548705513851	0.1016541511594051
MR-link 2	dehydroepiandrosterone sulfate (dhea-s)	HMDB0001032	phenylalanine	HMDB0000159	GCST90199673	M00064	7:98825038-100067196	-0.1321188069931468	0.1066232750458736	0.2153018447680267
MR-link 2	glycine	HMDB0000123	glucose	HMDB0000122	M32338	met-d-Glucose	2:211289363-212090389	0.0014938187266451	0.0090187456569405	0.868444307321987
MR-link 2	ornithine	HMDB0000214	dehydroepiandrosterone sulfate (dhea-s)	HMDB0001032	bioa_014	GCST90199673	2:219037276-219805573	-0.4619119234359086	0.3568046227287589	0.1954653537752226
MR-link 2	ornithine	HMDB0000214	dehydroepiandrosterone sulfate (dhea-s)	HMDB0001032	bioa_014	GCST90199673	4:144415809-145209327	0.0319449182596565	0.2929289476062698	0.913160080097792
MR-link 2	ornithine	HMDB0000214	dehydroepiandrosterone sulfate (dhea-s)	HMDB0001032	bioa_014	GCST90199673	6:131638147-132138147	0.0815178769704343	0.1958407170667834	0.6772301449826844
MR-link 2	ornithine	HMDB0000214	dehydroepiandrosterone sulfate (dhea-s)	HMDB0001032	bioa_014	GCST90199673	10:97138162-97638162	0.1409840508301922	0.3324975597231903	0.6715546588783943
MR-link 2	ornithine	HMDB0000214	dehydroepiandrosterone sulfate (dhea-s)	HMDB0001032	bioa_014	GCST90199673	12:46964292-47464292	0.1018120848145028	0.2364404110202268	0.6667566457611045
MR-link 2	ornithine	HMDB0000214	dehydroepiandrosterone sulfate (dhea-s)	HMDB0001032	bioa_014	GCST90199673	12:132819894-133319894	-0.0548729582104369	0.4027305362005239	0.8916218383320633
MR-link 2	ornithine	HMDB0000214	dehydroepiandrosterone sulfate (dhea-s)	HMDB0001032	bioa_014	GCST90199673	19:12789284-13289284	-0.3439601667380749	0.2458002856765135	0.1617086173586523
MR-link 2	creatinine	HMDB0000562	glycerophosphoethanolamine	HMDB0000114	M00513	GCST90199808	7:23845366-24345366	-0.1446716790101997	0.1788799524633019	0.4186508649457388
MR-link 2	asparagine	HMDB0000168	tryptophan	HMDB0000929	M34283	M00054	11:61916235-62416235	-0.2924158197359309	0.2937695505385855	0.3195457153458614
MR-link 2	asparagine	HMDB0000168	tryptophan	HMDB0000929	M34283	M00054	14:104016664-104812812	0.025783760035982	0.0676385406430472	0.7030554157786073
MR-link 2	creatine	HMDB0000064	arginine	HMDB0000517	M27718	bioa_002	2:211346498-211846498	-0.3662458306031513	0.0878368316303376	3.051137150701392e-05
MR-link 2	glycine	HMDB0000123	hypotaurine	HMDB0000965	met-d-Gly	GCST90200379	1:11606378-12106378	1.0494532439094482	0.7313919303010484	0.1513237933307956
MR-link 2	glycine	HMDB0000123	hypotaurine	HMDB0000965	met-d-Gly	GCST90200379	1:75982013-76482013	-0.3569294981005445	0.3588778001532918	0.3199448960876201
MR-link 2	glycine	HMDB0000123	hypotaurine	HMDB0000965	met-d-Gly	GCST90200379	1:120004506-120504506	-0.9909523624195486	0.694948766455824	0.1538868590016111
MR-link 2	glycine	HMDB0000123	hypotaurine	HMDB0000965	met-d-Gly	GCST90200379	1:151589838-152089838	0.1006458362859043	0.97089856781718	0.9174371350335404
MR-link 2	glycine	HMDB0000123	hypotaurine	HMDB0000965	met-d-Gly	GCST90200379	2:165276338-165776338	0.0868170245942747	0.5942297480149579	0.8838423688224858
MR-link 2	glycine	HMDB0000123	hypotaurine	HMDB0000965	met-d-Gly	GCST90200379	2:208538752-212979649	-0.1244528274433116	0.0247887588180528	5.152780200375826e-07
MR-link 2	glycine	HMDB0000123	hypotaurine	HMDB0000965	met-d-Gly	GCST90200379	2:226790540-227290540	-0.3931792319221094	0.7051539189149626	0.5771316914924347
MR-link 2	glycine	HMDB0000123	hypotaurine	HMDB0000965	met-d-Gly	GCST90200379	3:12110357-12610357	-1.879220773053591	0.711295524656282	0.0082425583669526
MR-link 2	glycine	HMDB0000123	hypotaurine	HMDB0000965	met-d-Gly	GCST90200379	3:48534270-49826414	0.0288431099198902	0.6544264388555321	0.9648455162287028
MR-link 2	glycine	HMDB0000123	hypotaurine	HMDB0000965	met-d-Gly	GCST90200379	3:125116791-126249375	0.2340821866105851	0.1548794427007233	0.130690848975145
MR-link 2	glycine	HMDB0000123	hypotaurine	HMDB0000965	met-d-Gly	GCST90200379	4:102676923-103438709	0.6751474660317877	0.6432038448297062	0.2938729458279084
MR-link 2	glycine	HMDB0000123	hypotaurine	HMDB0000965	met-d-Gly	GCST90200379	5:90005685-90505685	1.2483445621146327	0.5962180871214598	0.0362803216628397
MR-link 2	glycine	HMDB0000123	hypotaurine	HMDB0000965	met-d-Gly	GCST90200379	5:131427047-131927047	-0.3474141008608949	0.8246567589250253	0.6735482410025234
MR-link 2	glycine	HMDB0000123	hypotaurine	HMDB0000965	met-d-Gly	GCST90200379	6:131620261-132120261	-0.2523983429185834	1.0273776711217537	0.805935835531452
MR-link 2	glycine	HMDB0000123	hypotaurine	HMDB0000965	met-d-Gly	GCST90200379	6:160518860-161018860	0.3287977241595144	0.6853406055332921	0.6313993916033904
MR-link 2	glycine	HMDB0000123	hypotaurine	HMDB0000965	met-d-Gly	GCST90200379	7:55560073-56715237	-0.202024852433917	0.246608039205398	0.4126641108012246
MR-link 2	glycine	HMDB0000123	hypotaurine	HMDB0000965	met-d-Gly	GCST90200379	8:8915380-9434231	-0.1912999574619359	0.1984581996148919	0.3350806553565743
MR-link 2	glycine	HMDB0000123	hypotaurine	HMDB0000965	met-d-Gly	GCST90200379	8:17169461-17669461	0.2617252624777727	0.5416445938071469	0.6289503342380658
MR-link 2	glycine	HMDB0000123	hypotaurine	HMDB0000965	met-d-Gly	GCST90200379	8:126212070-126756694	-0.398461998402688	0.2944655489525434	0.1760012710503608
MR-link 2	glycine	HMDB0000123	hypotaurine	HMDB0000965	met-d-Gly	GCST90200379	9:5668443-7086536	-0.2254367033244655	0.1798753545636899	0.2100987297900669
MR-link 2	glycine	HMDB0000123	hypotaurine	HMDB0000965	met-d-Gly	GCST90200379	11:8005408-8505408	-0.8716243665311632	1.1613126060443713	0.4529229049750137
MR-link 2	glycine	HMDB0000123	hypotaurine	HMDB0000965	met-d-Gly	GCST90200379	12:115016-615016	0.2018728535429474	0.6256988144289899	0.7469710586036642
MR-link 2	glycine	HMDB0000123	hypotaurine	HMDB0000965	met-d-Gly	GCST90200379	12:21136493-21636493	-1.5938738388597082	0.70226180746201	0.0232300960585819
MR-link 2	glycine	HMDB0000123	hypotaurine	HMDB0000965	met-d-Gly	GCST90200379	12:46468358-47667420	1.055975236946435	0.3265756174149292	0.0012229254150486
MR-link 2	glycine	HMDB0000123	hypotaurine	HMDB0000965	met-d-Gly	GCST90200379	12:56615338-57115338	0.7107800887653637	0.5144583193042128	0.1670918817988732
MR-link 2	glycine	HMDB0000123	hypotaurine	HMDB0000965	met-d-Gly	GCST90200379	12:57516305-58016305	-0.4700982443355911	0.7089351029723409	0.5072634595723359
MR-link 2	glycine	HMDB0000123	hypotaurine	HMDB0000965	met-d-Gly	GCST90200379	12:59343804-59843804	1.0118499382879502	0.8829744114364373	0.2518133050571364
MR-link 2	glycine	HMDB0000123	hypotaurine	HMDB0000965	met-d-Gly	GCST90200379	13:50472895-50972895	0.8910107057221687	1.153796188615979	0.4399706845215233
MR-link 2	glycine	HMDB0000123	hypotaurine	HMDB0000965	met-d-Gly	GCST90200379	14:100551720-101051720	0.588265245013019	1.2568527046166171	0.6397514873700842
MR-link 2	glycine	HMDB0000123	hypotaurine	HMDB0000965	met-d-Gly	GCST90200379	15:42451374-42951374	-1.2030642934993918	0.8390967634018712	0.1516404510785877
MR-link 2	glycine	HMDB0000123	hypotaurine	HMDB0000965	met-d-Gly	GCST90200379	15:43028726-44613739	-0.0188473589474759	0.5498026127165547	0.9726536913310984
MR-link 2	glycine	HMDB0000123	hypotaurine	HMDB0000965	met-d-Gly	GCST90200379	15:58180763-58713267	0.828244748172157	0.4285005029887086	0.0532496318589082
MR-link 2	glycine	HMDB0000123	hypotaurine	HMDB0000965	met-d-Gly	GCST90200379	16:79678196-80178196	0.8570086830635832	0.9987804401359393	0.3908620207533784
MR-link 2	glycine	HMDB0000123	hypotaurine	HMDB0000965	met-d-Gly	GCST90200379	16:80626853-81422810	0.0483159801642862	0.1642035362331432	0.7685711125591768
MR-link 2	glycine	HMDB0000123	hypotaurine	HMDB0000965	met-d-Gly	GCST90200379	17:45235982-45996386	0.0131297233168501	0.4064007001120933	0.9742269602581292
MR-link 2	glycine	HMDB0000123	hypotaurine	HMDB0000965	met-d-Gly	GCST90200379	19:17984588-18484588	-0.1211598507376765	0.6284883157607101	0.8471314253416887
MR-link 2	tyrosine	HMDB0000158	glycerol	HMDB0000131	bioa_021	M15122	4:99820973-100320973	0.4052792943613374	0.622315286531849	0.5148887861305868
MR-link 2	tyrosine	HMDB0000158	glycerol	HMDB0000131	bioa_021	M15122	4:148735862-149235862	-0.5543038884575779	0.6923307678440616	0.4233432800017422
MR-link 2	tyrosine	HMDB0000158	glycerol	HMDB0000131	bioa_021	M15122	6:111242119-112017012	-0.0744306228421911	0.1288853686181376	0.5636052887930867
MR-link 2	tyrosine	HMDB0000158	glycerol	HMDB0000131	bioa_021	M15122	6:112114361-112614361	0.0955748302037659	0.6891080590624008	0.8896923299188286
MR-link 2	tyrosine	HMDB0000158	glycerol	HMDB0000131	bioa_021	M15122	7:27926305-28426305	0.056126902891112	0.5747961672110163	0.9222129039946428
MR-link 2	tyrosine	HMDB0000158	glycerol	HMDB0000131	bioa_021	M15122	8:8933358-9433358	-0.898328410107704	0.651498792309202	0.167936604676873
MR-link 2	tyrosine	HMDB0000158	glycerol	HMDB0000131	bioa_021	M15122	10:64816186-65575478	0.5420125692416968	0.7454496367418392	0.467167871925038
MR-link 2	tyrosine	HMDB0000158	glycerol	HMDB0000131	bioa_021	M15122	11:61310081-61810081	-0.2604569219164085	0.6075811020553136	0.6681572493138874
MR-link 2	tyrosine	HMDB0000158	glycerol	HMDB0000131	bioa_021	M15122	12:20701307-21201307	0.4166452525893812	0.6230342499444456	0.5036640826516713
MR-link 2	tyrosine	HMDB0000158	glycerol	HMDB0000131	bioa_021	M15122	12:46678393-47435518	1.3131618708244184	0.5127967743334796	0.0104436209128332
MR-link 2	tyrosine	HMDB0000158	glycerol	HMDB0000131	bioa_021	M15122	12:56615040-57115040	-0.0415952735726824	0.3724188569642532	0.9110696100302932
MR-link 2	tyrosine	HMDB0000158	glycerol	HMDB0000131	bioa_021	M15122	12:57594049-58094049	0.927478459674366	0.9228441619700204	0.3148863742502256
MR-link 2	tyrosine	HMDB0000158	glycerol	HMDB0000131	bioa_021	M15122	12:59727701-60227701	-0.0023748846976329	0.5028403150358448	0.996231653006544
MR-link 2	tyrosine	HMDB0000158	glycerol	HMDB0000131	bioa_021	M15122	12:120845172-121674861	-0.1638587113910205	0.46801484771441	0.7262528863996325
MR-link 2	tyrosine	HMDB0000158	glycerol	HMDB0000131	bioa_021	M15122	12:122092964-122592964	0.2365412368359066	0.5961926582423491	0.6915495988756912
MR-link 2	tyrosine	HMDB0000158	glycerol	HMDB0000131	bioa_021	M15122	15:60649639-61149639	0.2781827765763505	0.7643401735339259	0.7158942031909723
MR-link 2	tyrosine	HMDB0000158	glycerol	HMDB0000131	bioa_021	M15122	16:71153235-72438683	-0.1430890988244039	0.1939840266495417	0.4607372479727225
MR-link 2	alpha-ketoglutarate	HMDB0000208	inosine	HMDB0000195	GCST90200455	GCST90200394	20:44931392-45517926	0.1308469368823518	0.1127962454066718	0.2460369229316256
MR-link 2	2-aminobutyrate	HMDB0000452	gluconate	HMDB0000625	M32348	GCST90200373	2:64958074-65458074	0.1401984519513759	0.1228382769638121	0.2537345144097611
MR-link 2	2-aminobutyrate	HMDB0000452	gluconate	HMDB0000625	M32348	GCST90200373	4:88993818-89493818	0.1659436392861887	0.1891816686331386	0.3803967338546323
MR-link 2	acetate	HMDB0000042	kynurenine	HMDB0000684	met-d-Acetate	GCST90199636	2:27480940-27980940	0.2822673393046899	0.7340136213499192	0.7005684205290892
MR-link 2	acetate	HMDB0000042	kynurenine	HMDB0000684	met-d-Acetate	GCST90199636	2:136358646-136858646	-1.9649582865743984	0.993230238646692	0.0478890949644385
MR-link 2	acetate	HMDB0000042	kynurenine	HMDB0000684	met-d-Acetate	GCST90199636	9:4513491-5013491	0.1220156730709691	0.4804570743257662	0.7995283989999471
MR-link 2	acetate	HMDB0000042	kynurenine	HMDB0000684	met-d-Acetate	GCST90199636	12:111634608-112523499	-3.715888482356591	1.0065293925229883	0.0002226870956876
MR-link 2	acetate	HMDB0000042	kynurenine	HMDB0000684	met-d-Acetate	GCST90199636	12:112590766-113090766	-4.592908744954837	1.0574872816956329	1.4040405887258932e-05
MR-link 2	acetate	HMDB0000042	kynurenine	HMDB0000684	met-d-Acetate	GCST90199636	15:43683941-44183941	-0.5848900010731317	1.4552284622261549	0.68774058814557
MR-link 2	acetate	HMDB0000042	kynurenine	HMDB0000684	met-d-Acetate	GCST90199636	20:23910811-24695002	0.1991648075838942	0.7411885472344368	0.7881528215231086
MR-link 2	acetate	HMDB0000042	kynurenine	HMDB0000684	met-d-Acetate	GCST90199636	20:24698737-26432690	-0.2898432818581017	0.2224960025365733	0.1926806722095935
MR-link 2	acetate	HMDB0000042	kynurenine	HMDB0000684	met-d-Acetate	GCST90199636	20:32973832-34017690	0.3045320253268535	0.5983645856793397	0.6107938675711968
MR-link 2	dihydroorotate	HMDB03349	glutamate	HMDB0000148	GCST90200444	GCST90200412	5:53379047-53879047	-0.1064789178006258	0.1622645121593054	0.5116917025408911
MR-link 2	dihydroorotate	HMDB03349	glutamate	HMDB0000148	GCST90200444	GCST90200412	10:104381189-105206827	0.1945749863237424	0.1373631628786879	0.1566290233605676
MR-link 2	dihydroorotate	HMDB03349	glutamate	HMDB0000148	GCST90200444	GCST90200412	10:125910495-126410495	0.194151099627968	0.1280414840421824	0.1294399638033525
MR-link 2	dihydroorotate	HMDB03349	glutamate	HMDB0000148	GCST90200444	GCST90200412	11:122683181-123183181	0.0298236448341857	0.2099277624998686	0.8870276957323866
MR-link 2	dihydroorotate	HMDB03349	glutamate	HMDB0000148	GCST90200444	GCST90200412	15:77921365-78954732	0.1019572318868667	0.0467595163751685	0.029223417489656
MR-link 2	n-stearoyl-sphingosine (d18:1/18:0)*	HMDB0004950	creatine	HMDB0000064	GCST90200341	M27718	10:64645010-65401382	0.1463622554494417	0.1953825699026467	0.4537933188376997
MR-link 2	n-stearoyl-sphingosine (d18:1/18:0)*	HMDB0004950	creatine	HMDB0000064	GCST90200341	M27718	14:63982220-64482220	0.0307325357980784	0.181199120686971	0.8653196661964602
MR-link 2	n-stearoyl-sphingosine (d18:1/18:0)*	HMDB0004950	creatine	HMDB0000064	GCST90200341	M27718	18:55052269-55552269	0.2992079116899055	0.2034144913222188	0.1413108011304987
MR-link 2	citrulline	HMDB0000904	spermidine	HMDB0001257	bioa_005	GCST90200423	2:211099261-211599261	0.0899576888546342	0.147305291790792	0.5414056356901056
MR-link 2	citrulline	HMDB0000904	spermidine	HMDB0001257	bioa_005	GCST90200423	8:10310878-10810878	-0.8055457401009299	0.3415533247985436	0.0183500853965711
MR-link 2	citrulline	HMDB0000904	spermidine	HMDB0001257	bioa_005	GCST90200423	8:11437159-11937159	-0.1306039390628474	0.4595415981075935	0.7762534187299486
MR-link 2	citrulline	HMDB0000904	spermidine	HMDB0001257	bioa_005	GCST90200423	9:133044244-133627617	-0.1723437473478422	0.1339881840375462	0.198352062044372
MR-link 2	citrulline	HMDB0000904	spermidine	HMDB0001257	bioa_005	GCST90200423	10:97138579-97638579	0.3227216861523813	0.284046848789698	0.2558910537633213
MR-link 2	citrulline	HMDB0000904	spermidine	HMDB0001257	bioa_005	GCST90200423	17:9542768-10042768	0.0685549044661648	0.2503881011312766	0.7842424906549578
MR-link 2	leucine	HMDB0000687	arginine	HMDB0000517	met-d-Leu	bioa_002	2:27480940-28253616	-0.5998198052118286	0.2664471078269974	0.0243742804743332
MR-link 2	leucine	HMDB0000687	arginine	HMDB0000517	met-d-Leu	bioa_002	2:64975088-65475088	-0.4614818476890467	0.6004968097301988	0.4421901417981597
MR-link 2	leucine	HMDB0000687	arginine	HMDB0000517	met-d-Leu	bioa_002	2:165251927-165751927	-0.2301752375520488	0.2643146083725756	0.3838425460860387
MR-link 2	leucine	HMDB0000687	arginine	HMDB0000517	met-d-Leu	bioa_002	3:135548658-136048658	-0.7965221816513125	0.4240342471741066	0.0603212265784517
MR-link 2	leucine	HMDB0000687	arginine	HMDB0000517	met-d-Leu	bioa_002	4:88670985-89475171	-0.1461470187932526	0.0707971578268695	0.0389886842476688
MR-link 2	leucine	HMDB0000687	arginine	HMDB0000517	met-d-Leu	bioa_002	8:76204025-76704025	0.1555384511371638	0.3905702063176577	0.6904574876219148
MR-link 2	leucine	HMDB0000687	arginine	HMDB0000517	met-d-Leu	bioa_002	12:56220625-57115338	0.60905880239258	0.2698595132867838	0.0240113442291274
MR-link 2	leucine	HMDB0000687	arginine	HMDB0000517	met-d-Leu	bioa_002	12:111660219-112160219	-1.1387323952631407	0.7172523785441972	0.1123697143591404
MR-link 2	leucine	HMDB0000687	arginine	HMDB0000517	met-d-Leu	bioa_002	16:69315747-70908300	0.3005025535469481	0.1357058662703621	0.0268035625322379
MR-link 2	leucine	HMDB0000687	arginine	HMDB0000517	met-d-Leu	bioa_002	16:71899923-72399923	-0.2573154843778454	0.3197490172321867	0.4209685400379233
MR-link 2	leucine	HMDB0000687	arginine	HMDB0000517	met-d-Leu	bioa_002	19:49054215-49554215	-0.6134254416430869	0.2449789630700886	0.0122800700388723
MR-link 2	leucine	HMDB0000687	arginine	HMDB0000517	met-d-Leu	bioa_002	22:18665282-19165282	-0.1506105582311724	0.3636960343099378	0.6787927573132004
MR-link 2	3-methyl-2-oxobutyrate	HMDB0000019	sphinganine	HMDB0000269	GCST90199677	GCST90200374	4:88953670-89453670	0.0060475595898558	0.125343862913759	0.9615187940267028
MR-link 2	caffeine	HMDB0001847	citrate	HMDB0000094	GCST90200436	met-d-Citrate	15:56384745-56884745	-0.0629642252283976	0.0571674273658466	0.2707224477108322
MR-link 2	caffeine	HMDB0001847	citrate	HMDB0000094	GCST90200436	met-d-Citrate	15:57044800-57544800	-0.1595289237313276	0.1249606583859824	0.2017317791239529
MR-link 2	leucine	HMDB0000687	sphingosine 1-phosphate	HMDB0000277	met-d-Leu	GCST90199657	2:27480940-28253616	0.0910430664957026	0.4746212530025249	0.8478811943103708
MR-link 2	leucine	HMDB0000687	sphingosine 1-phosphate	HMDB0000277	met-d-Leu	GCST90199657	2:64975088-65475088	0.1399031074042064	1.287082322930726	0.9134421311012848
MR-link 2	leucine	HMDB0000687	sphingosine 1-phosphate	HMDB0000277	met-d-Leu	GCST90199657	2:165251927-165751927	-0.6795318909791901	0.7346204685556659	0.3549602729065665
MR-link 2	leucine	HMDB0000687	sphingosine 1-phosphate	HMDB0000277	met-d-Leu	GCST90199657	4:86953335-87453335	0.4548765058510272	0.957220582834193	0.634640492254138
MR-link 2	leucine	HMDB0000687	sphingosine 1-phosphate	HMDB0000277	met-d-Leu	GCST90199657	4:87663610-88163610	0.9108418537916128	1.0842278299775676	0.4008615999174263
MR-link 2	leucine	HMDB0000687	sphingosine 1-phosphate	HMDB0000277	met-d-Leu	GCST90199657	4:88670985-89475171	0.0085305199055176	0.1315828231258684	0.948309321967642
MR-link 2	leucine	HMDB0000687	sphingosine 1-phosphate	HMDB0000277	met-d-Leu	GCST90199657	8:76204025-76704025	0.0896322432107223	0.676300621599053	0.8945626143334975
MR-link 2	leucine	HMDB0000687	sphingosine 1-phosphate	HMDB0000277	met-d-Leu	GCST90199657	12:56220625-57115338	0.3098529500169666	0.3615526348527247	0.3914413048035102
MR-link 2	leucine	HMDB0000687	sphingosine 1-phosphate	HMDB0000277	met-d-Leu	GCST90199657	16:69315747-70908300	-0.2981446663385755	0.2449459209606354	0.2235335789148328
MR-link 2	leucine	HMDB0000687	sphingosine 1-phosphate	HMDB0000277	met-d-Leu	GCST90199657	16:71899923-72399923	-0.5106778958182016	0.4690749182929816	0.2762899331450891
MR-link 2	leucine	HMDB0000687	sphingosine 1-phosphate	HMDB0000277	met-d-Leu	GCST90199657	17:6935779-7435779	-0.3637303829898968	0.4375229207949695	0.4057814831235026
MR-link 2	leucine	HMDB0000687	sphingosine 1-phosphate	HMDB0000277	met-d-Leu	GCST90199657	19:49054215-49554215	-0.6320444843223825	0.4767002321084335	0.1848814080495714
MR-link 2	oleamide	HMDB0002117	phenylalanine	HMDB0000159	M32458	bioa_016	12:21138621-21638621	-0.1311613711157738	0.0483533177652884	0.0066765295405683
MR-link 2	oleamide	HMDB0002117	phenylalanine	HMDB0000159	M32458	bioa_016	19:15740431-16240431	0.0111455383187512	0.0533818018567982	0.8346128814479644
MR-link 2	inositol 1-phosphate (i1p)	HMDB0000213	hypotaurine	HMDB0000965	M01481	GCST90200379	1:5349333-5849333	0.6281729398701759	1.6321558986412517	0.7003314187777762
MR-link 2	inositol 1-phosphate (i1p)	HMDB0000213	hypotaurine	HMDB0000965	M01481	GCST90200379	4:31607204-32397858	0.1057136994147609	0.0813904784982719	0.1939967762738371
MR-link 2	inositol 1-phosphate (i1p)	HMDB0000213	hypotaurine	HMDB0000965	M01481	GCST90200379	4:66148855-66648855	-0.0641862879682577	0.1644133954594353	0.6962439429266418
MR-link 2	inositol 1-phosphate (i1p)	HMDB0000213	hypotaurine	HMDB0000965	M01481	GCST90200379	10:114775621-115275621	0.2157535996178894	0.1128461156869282	0.055885485019177
MR-link 2	inositol 1-phosphate (i1p)	HMDB0000213	hypotaurine	HMDB0000965	M01481	GCST90200379	12:62771708-63271708	0.0622916161653667	0.1199748078112239	0.6036172343041255
MR-link 2	inositol 1-phosphate (i1p)	HMDB0000213	hypotaurine	HMDB0000965	M01481	GCST90200379	15:77060646-77560646	-0.0599182943995064	0.0967061080810438	0.5355266836987684
MR-link 2	pyruvate	HMDB0000243	caffeine	HMDB0001847	met-d-Pyruvate	M00569	1:154991807-156271079	0.6789309981239062	0.527167655067077	0.1977862072984356
MR-link 2	pyruvate	HMDB0000243	caffeine	HMDB0001847	met-d-Pyruvate	M00569	1:207429229-207929229	0.5015047401629924	0.6585670623719482	0.4463531097977249
MR-link 2	pyruvate	HMDB0000243	caffeine	HMDB0001847	met-d-Pyruvate	M00569	2:27480940-28253616	0.3318084839861308	0.4884355748531264	0.4969293822395692
MR-link 2	pyruvate	HMDB0000243	caffeine	HMDB0001847	met-d-Pyruvate	M00569	2:60468043-60968043	-0.9415939315681248	0.9227954919808316	0.307552453445498
MR-link 2	pyruvate	HMDB0000243	caffeine	HMDB0001847	met-d-Pyruvate	M00569	2:173097338-173854224	0.298055384093621	0.2229616684398649	0.1812875986588226
MR-link 2	pyruvate	HMDB0000243	caffeine	HMDB0001847	met-d-Pyruvate	M00569	3:56611222-57111222	0.2833854572882733	0.5616519814684764	0.6138699948055949
MR-link 2	pyruvate	HMDB0000243	caffeine	HMDB0001847	met-d-Pyruvate	M00569	5:131157493-131957429	1.1045770195152622	0.511645577882581	0.0308601430472749
MR-link 2	pyruvate	HMDB0000243	caffeine	HMDB0001847	met-d-Pyruvate	M00569	8:106322270-106822270	0.2340467047603424	0.5887871180004506	0.6909939964683486
MR-link 2	pyruvate	HMDB0000243	caffeine	HMDB0001847	met-d-Pyruvate	M00569	9:135611502-136391870	-0.143855815723322	0.5083844279097566	0.7772024363751517
MR-link 2	pyruvate	HMDB0000243	caffeine	HMDB0001847	met-d-Pyruvate	M00569	10:2869150-3388009	0.0311563420021581	0.2006861246330674	0.8766249343383374
MR-link 2	pyruvate	HMDB0000243	caffeine	HMDB0001847	met-d-Pyruvate	M00569	11:56961646-57461646	-0.3546941697165473	1.2675889404241714	0.7796171607562086
MR-link 2	pyruvate	HMDB0000243	caffeine	HMDB0001847	met-d-Pyruvate	M00569	12:48145900-49077761	-0.0217885547149303	0.1614909640230994	0.8926741773428256
MR-link 2	pyruvate	HMDB0000243	caffeine	HMDB0001847	met-d-Pyruvate	M00569	16:69379588-70929689	0.3236512701670518	0.3476183305083188	0.3518258801593116
MR-link 2	pyruvate	HMDB0000243	caffeine	HMDB0001847	met-d-Pyruvate	M00569	18:43532791-44032791	-1.02930305737701	0.9158495949221512	0.2610648567510977
MR-link 2	pyruvate	HMDB0000243	caffeine	HMDB0001847	met-d-Pyruvate	M00569	21:45449580-45972811	-0.0019534868179093	0.496128641455989	0.9968583693541396
MR-link 2	eicosapentaenoate (epa; 20:5n3)	HMDB0001999	cortisone	HMDB0002802	M18467	M01769	11:61330635-61830635	0.294953983451186	0.1118992307369328	0.0083917106763735
MR-link 2	glucose	HMDB0000122	histidine	HMDB0000177	met-d-Glucose	GCST90200377	2:165251927-165751927	-0.2094632267712545	0.6342779919087793	0.7412195032087676
MR-link 2	glucose	HMDB0000122	histidine	HMDB0000177	met-d-Glucose	GCST90200377	2:169498833-170056652	0.0194628259382037	0.160079904536781	0.9032301142407968
MR-link 2	glucose	HMDB0000122	histidine	HMDB0000177	met-d-Glucose	GCST90200377	3:122819058-123319058	0.0161372156795445	0.5117995483055268	0.9748465933716972
MR-link 2	glucose	HMDB0000122	histidine	HMDB0000177	met-d-Glucose	GCST90200377	3:151951767-152451767	1.2504211417494264	1.1381874236318086	0.2719393425886097
MR-link 2	glucose	HMDB0000122	histidine	HMDB0000177	met-d-Glucose	GCST90200377	3:170377909-170877909	0.1292885255099987	0.3576688457876683	0.7177440154238354
MR-link 2	glucose	HMDB0000122	histidine	HMDB0000177	met-d-Glucose	GCST90200377	4:185468314-185968314	1.763139299810876	0.898761131743884	0.0497922909129422
MR-link 2	glucose	HMDB0000122	histidine	HMDB0000177	met-d-Glucose	GCST90200377	5:95479406-95979406	0.7323622942011053	1.0803754862822632	0.4978493316007985
MR-link 2	glucose	HMDB0000122	histidine	HMDB0000177	met-d-Glucose	GCST90200377	6:7000270-7500270	0.7043267136056893	0.6462893232900911	0.2758008387404759
MR-link 2	glucose	HMDB0000122	histidine	HMDB0000177	met-d-Glucose	GCST90200377	7:14801789-15301789	0.0740393727339655	0.3678266477194749	0.8404727847157067
MR-link 2	glucose	HMDB0000122	histidine	HMDB0000177	met-d-Glucose	GCST90200377	7:43935955-44473721	-0.1908748944828047	0.2514906814663444	0.447868095824406
MR-link 2	glucose	HMDB0000122	histidine	HMDB0000177	met-d-Glucose	GCST90200377	8:117934783-118434783	0.7102300552670779	0.7604143208453856	0.3503018039233191
MR-link 2	glucose	HMDB0000122	histidine	HMDB0000177	met-d-Glucose	GCST90200377	9:21884068-22384068	0.1437817703883643	0.5641208844828445	0.79881764688673
MR-link 2	glucose	HMDB0000122	histidine	HMDB0000177	met-d-Glucose	GCST90200377	10:2888477-3388477	-0.4803237694020312	0.4079292864322295	0.2390086761564885
MR-link 2	glucose	HMDB0000122	histidine	HMDB0000177	met-d-Glucose	GCST90200377	10:112762852-113262852	0.3809743661931765	1.0342406001796312	0.7126037387874693
MR-link 2	glucose	HMDB0000122	histidine	HMDB0000177	met-d-Glucose	GCST90200377	10:114504071-115004071	-0.0875594335883317	0.5635433161329818	0.8765272434534689
MR-link 2	glucose	HMDB0000122	histidine	HMDB0000177	met-d-Glucose	GCST90200377	12:4134844-4634844	0.535387313520785	0.671312695663152	0.4251473517826719
MR-link 2	glucose	HMDB0000122	histidine	HMDB0000177	met-d-Glucose	GCST90200377	12:111682800-112523499	-0.3215773905173208	0.8208048649553779	0.6952185587044246
MR-link 2	glucose	HMDB0000122	histidine	HMDB0000177	met-d-Glucose	GCST90200377	12:121166650-121666650	0.2478540130029829	0.7574202351888393	0.7434905477131786
MR-link 2	glucose	HMDB0000122	histidine	HMDB0000177	met-d-Glucose	GCST90200377	13:28213465-28721145	-1.6384895118290466	1.2071095693328249	0.1746649395050958
MR-link 2	glucose	HMDB0000122	histidine	HMDB0000177	met-d-Glucose	GCST90200377	17:43272775-44380160	0.8745655962005732	0.6153015772572974	0.1552118708046297
MR-link 2	glucose	HMDB0000122	histidine	HMDB0000177	met-d-Glucose	GCST90200377	17:44543627-45043627	-0.4036244985504545	0.7564806816828377	0.5936490388243889
MR-link 2	glucose	HMDB0000122	histidine	HMDB0000177	met-d-Glucose	GCST90200377	20:22311971-22811971	0.5879106978229582	1.1613052121093157	0.6126811983455718
MR-link 2	tryptophan	HMDB0000929	beta-citrylglutamate	HMDB0241915	GCST90200441	GCST90199911	4:156527528-157027528	0.5677238326253207	0.3743513909352604	0.1293795067864253
MR-link 2	tryptophan	HMDB0000929	beta-citrylglutamate	HMDB0241915	GCST90200441	GCST90199911	6:111301079-112053797	0.3091522050530702	0.1660387695662152	0.0626132643819726
MR-link 2	1-methylxanthine	HMDB0010738	acetoacetate	HMDB0000060	GCST90199763	GCST90200318	8:18005709-18505709	0.0428327445517965	0.0557279667653383	0.4421283621705134
MR-link 2	1-methylxanthine	HMDB0010738	acetoacetate	HMDB0000060	GCST90199763	GCST90200318	15:74275585-74775585	0.1847527614922755	0.1352656803037726	0.1719857425733798
MR-link 2	1-methylxanthine	HMDB0010738	acetoacetate	HMDB0000060	GCST90199763	GCST90200318	15:74777880-75599999	-0.0664298062653928	0.1406306977052559	0.6366622896190164
MR-link 2	valine	HMDB0000883	arginine	HMDB0000517	met-d-Val	GCST90200372	2:27480940-28253616	-1.4528758099731278	0.453497896574656	0.001356689912489
MR-link 2	valine	HMDB0000883	arginine	HMDB0000517	met-d-Val	GCST90200372	2:64975088-65475088	0.0057718188391843	0.2761256760766924	0.9833231379806184
MR-link 2	valine	HMDB0000883	arginine	HMDB0000517	met-d-Val	GCST90200372	2:165251927-165751927	0.0916795571975577	0.4668354286983318	0.8443086992423956
MR-link 2	valine	HMDB0000883	arginine	HMDB0000517	met-d-Val	GCST90200372	3:135701113-136578270	-0.3992473168971916	0.6350421031757323	0.5295492451764069
MR-link 2	valine	HMDB0000883	arginine	HMDB0000517	met-d-Val	GCST90200372	4:86953335-87453335	0.4341291264172544	0.8163177052921589	0.5948548743505926
MR-link 2	valine	HMDB0000883	arginine	HMDB0000517	met-d-Val	GCST90200372	4:87663610-88163610	1.0530972451424034	0.9804506794458824	0.282780072117503
MR-link 2	valine	HMDB0000883	arginine	HMDB0000517	met-d-Val	GCST90200372	4:88882515-89510546	-0.0247925907624148	0.1164658251924635	0.8314249432705131
MR-link 2	valine	HMDB0000883	arginine	HMDB0000517	met-d-Val	GCST90200372	5:55564890-56064890	0.4312848566636736	0.4898099002060946	0.3785805018536533
MR-link 2	valine	HMDB0000883	arginine	HMDB0000517	met-d-Val	GCST90200372	6:108910874-109410874	1.4637321505384564	0.7978020171856638	0.0665492622843859
MR-link 2	valine	HMDB0000883	arginine	HMDB0000517	met-d-Val	GCST90200372	12:56199875-57115338	0.4410732902573691	0.3718372079989795	0.2355433324903258
MR-link 2	valine	HMDB0000883	arginine	HMDB0000517	met-d-Val	GCST90200372	12:122278263-122778263	-0.6702606045370466	0.6543770913419771	0.3057064783851759
MR-link 2	valine	HMDB0000883	arginine	HMDB0000517	met-d-Val	GCST90200372	14:102468052-102968052	0.5735729267173131	0.8092238117618666	0.4784523644136589
MR-link 2	valine	HMDB0000883	arginine	HMDB0000517	met-d-Val	GCST90200372	16:69315747-70918195	0.4605073972595915	0.2586284447545455	0.0749818726125837
MR-link 2	valine	HMDB0000883	arginine	HMDB0000517	met-d-Val	GCST90200372	17:6935779-7435779	-0.5934673549577614	0.2718013954006781	0.0290019840036945
MR-link 2	valine	HMDB0000883	arginine	HMDB0000517	met-d-Val	GCST90200372	17:79384062-79884062	-0.2798561695679215	0.9751997144618272	0.7741328511562053
MR-link 2	valine	HMDB0000883	arginine	HMDB0000517	met-d-Val	GCST90200372	19:49050431-49611255	-0.3398431794568073	0.2614193433144395	0.1936035478503301
MR-link 2	eicosapentaenoate (epa; 20:5n3)	HMDB0001999	cytosine	HMDB0000630	GCST90200349	GCST90200433	11:61319830-61819830	-0.0933763216418808	0.0847343518304332	0.2704664640946038
MR-link 2	acetoacetate	HMDB0000060	dimethylglycine	HMDB0000092	met-d-Acetoacetate	GCST90200424	5:41395751-42449922	-0.0511178167522328	0.3516243298007341	0.8844138370302652
MR-link 2	acetoacetate	HMDB0000060	dimethylglycine	HMDB0000092	met-d-Acetoacetate	GCST90200424	6:166525103-167025103	-0.0741817506391919	0.66576654641917	0.91128086897383
MR-link 2	acetoacetate	HMDB0000060	dimethylglycine	HMDB0000092	met-d-Acetoacetate	GCST90200424	10:113686244-114186244	0.4001188599975828	0.9959263770416976	0.6878640040918096
MR-link 2	acetoacetate	HMDB0000060	dimethylglycine	HMDB0000092	met-d-Acetoacetate	GCST90200424	11:116373213-116873213	0.7639455338543073	0.3728629607012694	0.0404754057962426
MR-link 2	acetoacetate	HMDB0000060	dimethylglycine	HMDB0000092	met-d-Acetoacetate	GCST90200424	12:122333527-122833527	-1.2078882337893522	0.689018415061339	0.0795923036765953
MR-link 2	phenylpyruvate	HMDB0000205	n-acetylornithine	HMDB0003357	GCST90200365	M15630	9:131315554-131815554	0.0122892058914934	0.1432585199417747	0.9316385862192708
MR-link 2	phenylpyruvate	HMDB0000205	n-acetylornithine	HMDB0003357	GCST90200365	M15630	16:58503995-59003995	0.0747658755760864	0.2378748646890275	0.753287433707967
MR-link 2	glycerol 3-phosphate	HMDB0000126	isoleucine	HMDB0000172	GCST90199638	GCST90200399	1:20921386-22251981	0.1622658450708374	0.0470353434385071	0.0005608554718131
MR-link 2	glycerol 3-phosphate	HMDB0000126	isoleucine	HMDB0000172	GCST90199638	GCST90200399	20:5231344-5731344	0.3624295646726118	0.1265852517159929	0.0041948330250442
MR-link 2	beta-citrylglutamate	HMDB0241915	n-acetylaspartate (naa)	HMDB0000812	GCST90199911	GCST90199665	3:183486882-183986882	0.0121257556405578	0.1357271995474869	0.9288123636752036
MR-link 2	beta-citrylglutamate	HMDB0241915	n-acetylaspartate (naa)	HMDB0000812	GCST90199911	GCST90199665	11:88203934-92094388	-0.0379492439921094	0.0244916881182255	0.1212677185059138
MR-link 2	caffeine	HMDB0001847	glycochenodeoxycholate	HMDB0000637	M00569	GCST90200342	7:17037106-17537106	0.0378245256943313	0.2356857534630007	0.8724973739044576
MR-link 2	caffeine	HMDB0001847	glycochenodeoxycholate	HMDB0000637	M00569	GCST90200342	15:74777880-75277880	-0.2205437508225219	0.1627676027198635	0.1754299886725026
MR-link 2	glutamine	HMDB0000641	alpha-aminoadipic acid	HMDB0000510	M00053	bioa_025	12:56615040-57115040	0.0907201098988009	0.140439588566775	0.5182971754198168
MR-link 2	serine	HMDB0000187	paraxanthine	HMDB0001860	M32315	M18254	1:119966025-120466025	-0.1715064390396437	0.0961346671186524	0.0744199586504789
MR-link 2	serine	HMDB0000187	paraxanthine	HMDB0001860	M32315	M18254	2:211323559-211823559	-0.1259043585820212	0.1269791146070324	0.321423941137219
MR-link 2	serine	HMDB0000187	paraxanthine	HMDB0001860	M32315	M18254	7:55822010-56322010	-0.1659471710682956	0.1580836626140425	0.2938364253543037
MR-link 2	ornithine	HMDB0000214	arachidonate (20:4n6)	HMDB0001043	bioa_014	M01110	2:219037276-219805573	0.038038184995996	0.3375888152160716	0.9102873643380176
MR-link 2	ornithine	HMDB0000214	arachidonate (20:4n6)	HMDB0001043	bioa_014	M01110	4:144415809-145209327	0.015353270896763	0.3127224626412768	0.9608431762312404
MR-link 2	ornithine	HMDB0000214	arachidonate (20:4n6)	HMDB0001043	bioa_014	M01110	6:131638147-132138147	-0.1292782339721047	0.2089413773116892	0.53609444636299
MR-link 2	ornithine	HMDB0000214	arachidonate (20:4n6)	HMDB0001043	bioa_014	M01110	9:135887106-136387106	-0.2090743999012983	0.3168164257725352	0.509303337297899
MR-link 2	ornithine	HMDB0000214	arachidonate (20:4n6)	HMDB0001043	bioa_014	M01110	10:97138162-97638162	-0.0769429928992322	0.3753602902264782	0.8375843360773237
MR-link 2	ornithine	HMDB0000214	arachidonate (20:4n6)	HMDB0001043	bioa_014	M01110	12:46964292-47464292	0.4486483946102765	0.3226082988948895	0.1643192073634831
MR-link 2	ornithine	HMDB0000214	arachidonate (20:4n6)	HMDB0001043	bioa_014	M01110	12:132819894-133319894	0.2899290454548026	0.3611560717008015	0.4221016250979558
MR-link 2	ornithine	HMDB0000214	arachidonate (20:4n6)	HMDB0001043	bioa_014	M01110	16:68152686-68652686	0.454360110296822	0.3327210520440623	0.172068094001867
MR-link 2	ornithine	HMDB0000214	arachidonate (20:4n6)	HMDB0001043	bioa_014	M01110	19:12789284-13289284	-0.1479588960494433	0.2674985914643565	0.5801810501026714
MR-link 2	citrate	HMDB0000094	1,7-dimethylurate	HMDB0011103	M01564	M34400	5:14625868-15125868	0.0668561195818136	0.2626131956571713	0.799047354376777
MR-link 2	citrate	HMDB0000094	1,7-dimethylurate	HMDB0011103	M01564	M34400	9:84927464-85427464	0.1814755691118832	0.1919494563465313	0.3444372797421592
MR-link 2	citrate	HMDB0000094	1,7-dimethylurate	HMDB0011103	M01564	M34400	17:6345930-6933878	0.0639720786988929	0.1102670660281088	0.5618095524203692
MR-link 2	citrate	HMDB0000094	1,7-dimethylurate	HMDB0011103	M01564	M34400	22:18904608-19404608	-0.1068712507708346	0.2950451619402968	0.7171876547850382
MR-link 2	betaine	HMDB0000043	caffeine	HMDB0001847	GCST90200425	GCST90200436	2:211290507-211790507	-0.1291288429251573	0.1752190050259748	0.4611486010360063
MR-link 2	betaine	HMDB0000043	caffeine	HMDB0001847	GCST90200425	GCST90200436	5:78081434-78907016	-0.0984058298939669	0.061830491673162	0.1114876310920071
MR-link 2	betaine	HMDB0000043	caffeine	HMDB0001847	GCST90200425	GCST90200436	6:160264283-160825366	0.0166876700876254	0.0952751927130118	0.8609599560860646
MR-link 2	betaine	HMDB0000043	caffeine	HMDB0001847	GCST90200425	GCST90200436	12:68601-568601	-0.1004709129291209	0.0729036642154904	0.1681623663764468
MR-link 2	betaine	HMDB0000043	caffeine	HMDB0001847	GCST90200425	GCST90200436	17:17178278-17678278	-0.2536293999975487	0.1635186575564937	0.120884153758797
MR-link 2	betaine	HMDB0000043	caffeine	HMDB0001847	GCST90200425	GCST90200436	21:44165982-44665982	-0.1959994318660894	0.1911985756130589	0.3053116330057527
MR-link 2	2-hydroxyphenylacetate	HMDB0000669	asparagine	HMDB0000168	GCST90200369	M34283	9:131329579-131829579	0.1024117911156695	0.1097073513148915	0.350561970824009
MR-link 2	2-hydroxyphenylacetate	HMDB0000669	asparagine	HMDB0000168	GCST90200369	M34283	12:122051275-122551275	-0.1650589887678813	0.2506976844601414	0.5102820750066404
MR-link 2	creatine	HMDB0000064	pyruvate	HMDB0000243	GCST90200323	GCST90200430	2:211290507-211790507	0.1856551252298782	0.1043274729486889	0.0751509370774358
MR-link 2	creatine	HMDB0000064	pyruvate	HMDB0000243	GCST90200323	GCST90200430	15:45404327-45904327	0.0574901290696212	0.1516005563046334	0.7045236873783912
MR-link 2	tyrosine	HMDB0000158	orotate	HMDB0000226	GCST90200427	GCST90200392	6:111308006-112158646	0.1631785330143239	0.1125183549898006	0.1469918175693275
MR-link 2	tyrosine	HMDB0000158	orotate	HMDB0000226	GCST90200427	GCST90200392	16:71156147-71656147	0.1890270351642619	0.2409516028628911	0.4327455581811744
MR-link 2	aspartate	HMDB0000191	3-methyl-2-oxovalerate	HMDB0000491	bioa_004	M15676	2:211431243-211931243	0.0204469439531766	0.3165184463487543	0.9484928562119878
MR-link 2	aspartate	HMDB0000191	3-methyl-2-oxovalerate	HMDB0000491	bioa_004	M15676	4:178111051-178611051	-0.0700131389613684	0.1098301536845005	0.5238204591501193
MR-link 2	aspartate	HMDB0000191	3-methyl-2-oxovalerate	HMDB0000491	bioa_004	M15676	12:101969766-102469766	-0.1317548810421368	0.1650159420955954	0.4246167727715729
MR-link 2	3-(4-hydroxyphenyl)lactate	HMDB0000755	phenylalanine	HMDB0000159	M32197	M00064	17:79879970-80379970	-0.0594494852757994	0.1490139368531283	0.6899281912176882
MR-link 2	citrate	HMDB0000094	serotonin (5ht)	HMDB0000259	M01564	M02342	5:14625868-15125868	0.2354116725231856	0.2101928985973183	0.2627226297041592
MR-link 2	citrate	HMDB0000094	serotonin (5ht)	HMDB0000259	M01564	M02342	9:84927464-85427464	-0.0381258853916285	0.2161320250607588	0.8599789916495174
MR-link 2	citrate	HMDB0000094	serotonin (5ht)	HMDB0000259	M01564	M02342	17:6345930-6933878	0.0362332352165716	0.1080374560821304	0.7373410137094488
MR-link 2	citrate	HMDB0000094	serotonin (5ht)	HMDB0000259	M01564	M02342	22:18904608-19404608	0.1308270617702061	0.2259399538120431	0.5625657942090072
MR-link 2	flavin adenine dinucleotide (fad)	HMDB0001248	valine	HMDB0000883	GCST90200376	GCST90200442	2:69949756-70738470	0.022258042840555	0.0454928773367791	0.6246545601749316
MR-link 2	arginine	HMDB0000517	glucose	HMDB0000122	GCST90200372	met-d-Glucose	6:131644358-132148208	0.0266636482113449	0.0413672997245141	0.519213280158824
MR-link 2	arginine	HMDB0000517	glucose	HMDB0000122	GCST90200372	met-d-Glucose	10:99896895-100396895	0.0175964665226186	0.0439803106791827	0.6890837983396105
MR-link 2	inosine	HMDB0000195	tryptophan	HMDB0000929	M01123	M00054	6:85876680-86677325	0.0434994555810067	0.0791089274715708	0.5824100193903317
MR-link 2	glutamine	HMDB0000641	tryptophan	HMDB0000929	bioa_006	GCST90200441	2:27200724-28253174	-0.0431368154157685	0.2577541441538146	0.8670895992338703
MR-link 2	glutamine	HMDB0000641	tryptophan	HMDB0000929	bioa_006	GCST90200441	2:191299636-192089976	0.2796693503720329	0.3203110346942274	0.3825987290454986
MR-link 2	glutamine	HMDB0000641	tryptophan	HMDB0000929	bioa_006	GCST90200441	6:20469561-20969561	0.5233139513682111	0.9801528753174668	0.5934034291853819
MR-link 2	glutamine	HMDB0000641	tryptophan	HMDB0000929	bioa_006	GCST90200441	7:72732874-73232874	-1.2995599410327454	0.5565635159379446	0.0195449102527771
MR-link 2	glutamine	HMDB0000641	tryptophan	HMDB0000929	bioa_006	GCST90200441	8:134082558-134582558	0.4003393937134404	0.8225364198874106	0.6264615372701926
MR-link 2	glutamine	HMDB0000641	tryptophan	HMDB0000929	bioa_006	GCST90200441	9:4032942-4532942	1.0567531938850006	0.593329196332156	0.0749031186670812
MR-link 2	glutamine	HMDB0000641	tryptophan	HMDB0000929	bioa_006	GCST90200441	10:64798306-65565800	1.0010457571812137	0.6264932605789588	0.1100751200454087
MR-link 2	glutamine	HMDB0000641	tryptophan	HMDB0000929	bioa_006	GCST90200441	10:99109412-99609412	-0.4967178344131836	0.300649009586522	0.0985035877161955
MR-link 2	glutamine	HMDB0000641	tryptophan	HMDB0000929	bioa_006	GCST90200441	12:46679007-47711183	0.1774669152930733	0.2785350713832294	0.5240311305086902
MR-link 2	glutamine	HMDB0000641	tryptophan	HMDB0000929	bioa_006	GCST90200441	12:56615040-57375879	-0.1366980943580485	0.0901609498424517	0.1294798287905546
MR-link 2	glutamine	HMDB0000641	tryptophan	HMDB0000929	bioa_006	GCST90200441	12:59344212-60165849	0.5254103906379948	0.3515028982424719	0.1349786351103918
MR-link 2	glutamine	HMDB0000641	tryptophan	HMDB0000929	bioa_006	GCST90200441	14:100594368-101094368	0.4078538906822149	0.9805830553403734	0.6774612408789172
MR-link 2	glutamine	HMDB0000641	tryptophan	HMDB0000929	bioa_006	GCST90200441	15:58477325-58977325	-0.7966269213374126	0.7804652523746102	0.3073929279188414
MR-link 2	pyruvate	HMDB0000243	hippurate	HMDB0000714	met-d-Pyruvate	M15753	1:154991807-156271079	0.0918972667035015	0.3785035950698992	0.8081673072407201
MR-link 2	pyruvate	HMDB0000243	hippurate	HMDB0000714	met-d-Pyruvate	M15753	1:207429229-207929229	-0.9624784273939084	0.6916885117535958	0.1640765481557667
MR-link 2	pyruvate	HMDB0000243	hippurate	HMDB0000714	met-d-Pyruvate	M15753	2:27480940-28253616	-0.928148180091812	0.5005057043113671	0.0636789837368166
MR-link 2	pyruvate	HMDB0000243	hippurate	HMDB0000714	met-d-Pyruvate	M15753	2:60468043-60968043	-0.611742312869245	0.6276180002978228	0.3297066832919574
MR-link 2	pyruvate	HMDB0000243	hippurate	HMDB0000714	met-d-Pyruvate	M15753	2:173097338-173854224	-0.0036026675400153	0.2184768424089458	0.9868435367810008
MR-link 2	pyruvate	HMDB0000243	hippurate	HMDB0000714	met-d-Pyruvate	M15753	3:56611222-57111222	-0.0084633856594291	0.4832861186965368	0.9860280290480002
MR-link 2	pyruvate	HMDB0000243	hippurate	HMDB0000714	met-d-Pyruvate	M15753	5:131157493-131957429	0.9717167870639356	0.6640757783525806	0.1433957280164659
MR-link 2	pyruvate	HMDB0000243	hippurate	HMDB0000714	met-d-Pyruvate	M15753	8:106322270-106822270	0.2726188731351436	0.5683704598313959	0.6314763091302817
MR-link 2	pyruvate	HMDB0000243	hippurate	HMDB0000714	met-d-Pyruvate	M15753	9:135611502-136391870	0.2636700553113542	0.4548452468247967	0.562122480823608
MR-link 2	pyruvate	HMDB0000243	hippurate	HMDB0000714	met-d-Pyruvate	M15753	10:2869150-3388009	0.5740104351402417	0.2042473191394355	0.0049484653071266
MR-link 2	pyruvate	HMDB0000243	hippurate	HMDB0000714	met-d-Pyruvate	M15753	11:56961646-57461646	-1.2075017262475782	0.920752048009284	0.1897125772838553
MR-link 2	pyruvate	HMDB0000243	hippurate	HMDB0000714	met-d-Pyruvate	M15753	12:48145900-49077761	-0.0576681675692358	0.1617564345021187	0.7214569004085191
MR-link 2	pyruvate	HMDB0000243	hippurate	HMDB0000714	met-d-Pyruvate	M15753	16:69379588-70929689	-0.0454748055325139	0.3389157015659229	0.8932623480983518
MR-link 2	pyruvate	HMDB0000243	hippurate	HMDB0000714	met-d-Pyruvate	M15753	18:43532791-44032791	-0.5524031317716172	0.8746546404333122	0.5276697627748494
MR-link 2	pyruvate	HMDB0000243	hippurate	HMDB0000714	met-d-Pyruvate	M15753	21:45449580-45972811	0.1864610906669898	0.3309493317442865	0.5731538210284743
MR-link 2	glycine	HMDB0000123	s-1-pyrroline-5-carboxylate	HMDB0001301	met-d-Gly	GCST90200381	1:11606378-12106378	-0.8595449564868998	0.7113360720361076	0.2269115750554562
MR-link 2	glycine	HMDB0000123	s-1-pyrroline-5-carboxylate	HMDB0001301	met-d-Gly	GCST90200381	1:75982013-76482013	0.3352923677928727	0.3607134558347399	0.352616798526521
MR-link 2	glycine	HMDB0000123	s-1-pyrroline-5-carboxylate	HMDB0001301	met-d-Gly	GCST90200381	1:120004506-120504506	0.768768625205446	0.7776060316971243	0.3228417013090183
MR-link 2	glycine	HMDB0000123	s-1-pyrroline-5-carboxylate	HMDB0001301	met-d-Gly	GCST90200381	1:151589838-152089838	-2.1065178481954696	1.037431258921245	0.0423044024760033
MR-link 2	glycine	HMDB0000123	s-1-pyrroline-5-carboxylate	HMDB0001301	met-d-Gly	GCST90200381	2:165276338-165776338	-1.1665013278296292	0.8142746785424297	0.1519822170714018
MR-link 2	glycine	HMDB0000123	s-1-pyrroline-5-carboxylate	HMDB0001301	met-d-Gly	GCST90200381	2:208538752-212979649	-0.1461576707641092	0.0249352357535945	4.5872814615485005e-09
MR-link 2	glycine	HMDB0000123	s-1-pyrroline-5-carboxylate	HMDB0001301	met-d-Gly	GCST90200381	2:226790540-227290540	-0.5978099305422873	0.8866960133965452	0.5001845436441066
MR-link 2	glycine	HMDB0000123	s-1-pyrroline-5-carboxylate	HMDB0001301	met-d-Gly	GCST90200381	3:12110357-12610357	-0.1634361889793826	0.594781804991989	0.7834826233748005
MR-link 2	glycine	HMDB0000123	s-1-pyrroline-5-carboxylate	HMDB0001301	met-d-Gly	GCST90200381	3:48534270-49826414	-0.5941008843214702	0.6256999720746673	0.3423673787895484
MR-link 2	glycine	HMDB0000123	s-1-pyrroline-5-carboxylate	HMDB0001301	met-d-Gly	GCST90200381	3:125116791-126249375	-0.1895623337068256	0.1758634263540764	0.2810805516638235
MR-link 2	glycine	HMDB0000123	s-1-pyrroline-5-carboxylate	HMDB0001301	met-d-Gly	GCST90200381	4:102676923-103438709	0.270806132074939	0.7180389155168595	0.7060644586906721
MR-link 2	glycine	HMDB0000123	s-1-pyrroline-5-carboxylate	HMDB0001301	met-d-Gly	GCST90200381	5:90005685-90505685	-0.6551606335911044	0.5720693662736669	0.2521069205049457
MR-link 2	glycine	HMDB0000123	s-1-pyrroline-5-carboxylate	HMDB0001301	met-d-Gly	GCST90200381	5:131427047-131927047	1.5182401562952546	0.7808384170265881	0.0518506384585952
MR-link 2	glycine	HMDB0000123	s-1-pyrroline-5-carboxylate	HMDB0001301	met-d-Gly	GCST90200381	6:131620261-132120261	0.97336326913476	1.6176584917730714	0.5473663782550581
MR-link 2	glycine	HMDB0000123	s-1-pyrroline-5-carboxylate	HMDB0001301	met-d-Gly	GCST90200381	6:160518860-161018860	-0.5267351001567888	0.5086199984589655	0.3003812402583862
MR-link 2	glycine	HMDB0000123	s-1-pyrroline-5-carboxylate	HMDB0001301	met-d-Gly	GCST90200381	7:55560073-56715237	-0.0517995415497735	0.2424267170858646	0.8308036840568922
MR-link 2	glycine	HMDB0000123	s-1-pyrroline-5-carboxylate	HMDB0001301	met-d-Gly	GCST90200381	8:8915380-9434231	0.3543061793089354	0.1894319081365896	0.0614336114939597
MR-link 2	glycine	HMDB0000123	s-1-pyrroline-5-carboxylate	HMDB0001301	met-d-Gly	GCST90200381	8:17169461-17669461	0.318467822743274	0.5413039715382115	0.5563077665386946
MR-link 2	glycine	HMDB0000123	s-1-pyrroline-5-carboxylate	HMDB0001301	met-d-Gly	GCST90200381	8:126212070-126756694	-0.1725114238050946	0.3415872611630356	0.6135385685613772
MR-link 2	glycine	HMDB0000123	s-1-pyrroline-5-carboxylate	HMDB0001301	met-d-Gly	GCST90200381	9:5668443-7086536	0.253817647548355	0.1734344589466732	0.1433364203932428
MR-link 2	glycine	HMDB0000123	s-1-pyrroline-5-carboxylate	HMDB0001301	met-d-Gly	GCST90200381	11:8005408-8505408	-0.1000655226567089	0.9156955178827818	0.9129818674749176
MR-link 2	glycine	HMDB0000123	s-1-pyrroline-5-carboxylate	HMDB0001301	met-d-Gly	GCST90200381	12:115016-615016	0.2767267327534677	0.7070781405785647	0.69552631342898
MR-link 2	glycine	HMDB0000123	s-1-pyrroline-5-carboxylate	HMDB0001301	met-d-Gly	GCST90200381	12:21136493-21636493	0.5532649899654534	1.0310454927106856	0.5915399379136532
MR-link 2	glycine	HMDB0000123	s-1-pyrroline-5-carboxylate	HMDB0001301	met-d-Gly	GCST90200381	12:46468358-47667420	0.1389541658509274	0.3763609800740642	0.7119753051526223
MR-link 2	glycine	HMDB0000123	s-1-pyrroline-5-carboxylate	HMDB0001301	met-d-Gly	GCST90200381	12:56615338-57115338	0.2195162634328064	0.4387853028012303	0.6168767278501055
MR-link 2	glycine	HMDB0000123	s-1-pyrroline-5-carboxylate	HMDB0001301	met-d-Gly	GCST90200381	12:57516305-58016305	-0.4640588565726836	0.6296087108211944	0.4610863840916284
MR-link 2	glycine	HMDB0000123	s-1-pyrroline-5-carboxylate	HMDB0001301	met-d-Gly	GCST90200381	12:59343804-59843804	1.6241785850350192	0.8227612001176089	0.0483751129546531
MR-link 2	glycine	HMDB0000123	s-1-pyrroline-5-carboxylate	HMDB0001301	met-d-Gly	GCST90200381	13:50472895-50972895	-0.7930033940944656	1.2287813926316378	0.5186954822008867
MR-link 2	glycine	HMDB0000123	s-1-pyrroline-5-carboxylate	HMDB0001301	met-d-Gly	GCST90200381	14:100551720-101051720	-0.4541983488644045	1.0398529765752194	0.6622629772583335
MR-link 2	glycine	HMDB0000123	s-1-pyrroline-5-carboxylate	HMDB0001301	met-d-Gly	GCST90200381	15:42451374-42951374	-1.476132306585828	1.1662404744600992	0.2056138326110933
MR-link 2	glycine	HMDB0000123	s-1-pyrroline-5-carboxylate	HMDB0001301	met-d-Gly	GCST90200381	15:43028726-44613739	0.2846515871240808	0.7405769733506408	0.7007082192392216
MR-link 2	glycine	HMDB0000123	s-1-pyrroline-5-carboxylate	HMDB0001301	met-d-Gly	GCST90200381	15:58180763-58713267	0.1262988832639279	0.4926923472302512	0.7976849800862791
MR-link 2	glycine	HMDB0000123	s-1-pyrroline-5-carboxylate	HMDB0001301	met-d-Gly	GCST90200381	16:79678196-80178196	-0.5455082163378373	0.95485774258739	0.5677977298183662
MR-link 2	glycine	HMDB0000123	s-1-pyrroline-5-carboxylate	HMDB0001301	met-d-Gly	GCST90200381	16:80626853-81422810	-0.023638425955009	0.1548535718190079	0.8786741490281708
MR-link 2	glycine	HMDB0000123	s-1-pyrroline-5-carboxylate	HMDB0001301	met-d-Gly	GCST90200381	17:45235982-45996386	0.1748538447676223	0.4222518311812571	0.6788019802225871
MR-link 2	glycine	HMDB0000123	s-1-pyrroline-5-carboxylate	HMDB0001301	met-d-Gly	GCST90200381	19:17984588-18484588	0.649978979451742	0.4789256750963354	0.1747302378789526
MR-link 2	glycine	HMDB0000123	3-(4-hydroxyphenyl)lactate	HMDB0000755	GCST90200707	M32197	1:75967169-76467169	0.0179982628552711	0.2022901732641672	0.9291037636160066
MR-link 2	glycine	HMDB0000123	3-(4-hydroxyphenyl)lactate	HMDB0000755	GCST90200707	M32197	2:211036896-212058697	-0.0313851655639333	0.0334934407389699	0.3487307363878701
MR-link 2	glycine	HMDB0000123	3-(4-hydroxyphenyl)lactate	HMDB0000755	GCST90200707	M32197	3:125659669-126159669	-0.2286330703951329	0.2030815543313107	0.2602421444132369
MR-link 2	glycine	HMDB0000123	3-(4-hydroxyphenyl)lactate	HMDB0000755	GCST90200707	M32197	9:6290540-6790540	0.4281213942859673	0.2444918327714822	0.0799345006744986
MR-link 2	1-(1-enyl-stearoyl)-2-arachidonoyl-gpe (p-18:0/20:4)*	HMDB0005779	glutamine	HMDB0000641	GCST90200058	met-d-Gln	11:61307803-62000560	0.0017245218109172	0.0194483525085499	0.9293426878931388
MR-link 2	1-(1-enyl-stearoyl)-2-arachidonoyl-gpe (p-18:0/20:4)*	HMDB0005779	glutamine	HMDB0000641	GCST90200058	met-d-Gln	19:45162079-45662079	0.075520067327692	0.0587337658700292	0.1985117339971535
MR-link 2	1-(1-enyl-stearoyl)-2-arachidonoyl-gpe (p-18:0/20:4)*	HMDB0005779	glutamine	HMDB0000641	GCST90200058	met-d-Gln	19:55491205-55991205	-0.0208440923399719	0.0498367024534643	0.6757659333646792
MR-link 2	orotidine	HMDB0000788	alpha-tocopherol	HMDB0001893	GCST90200681	M01561	3:124271035-124771035	-0.1719848845031502	0.1776966632597919	0.3331160025894488
MR-link 2	orotidine	HMDB0000788	alpha-tocopherol	HMDB0001893	GCST90200681	M01561	17:72554076-74203469	0.0340355433567924	0.0428213578005163	0.4267145232359945
MR-link 2	cystathionine	HMDB0000099	bilirubin (z,z)	HMDB0000054	GCST90200383	GCST90200704	1:70631670-71131670	-0.3320977001027658	0.1426681189670635	0.0199246428098329
MR-link 2	cystathionine	HMDB0000099	bilirubin (z,z)	HMDB0000054	GCST90200383	GCST90200704	19:33152807-33652807	0.059131192804158	0.1739194888150218	0.7338627345523174
MR-link 2	cystine	HMDB0000192	leucine	HMDB0000687	M31454	GCST90200389	22:24745202-25245202	0.0149478933625319	0.0675478839110845	0.8248640754463699
MR-link 2	3-(4-hydroxyphenyl)lactate	HMDB0000755	alpha-ketoglutaramate*	HMDB0001552	GCST90200371	GCST90199885	6:111301079-111801079	-0.0608670493871434	0.1924631822136212	0.7518105192333433
MR-link 2	3-(4-hydroxyphenyl)lactate	HMDB0000755	alpha-ketoglutaramate*	HMDB0001552	GCST90200371	GCST90199885	17:79941425-80441425	0.2007608191498189	0.1064462755222568	0.0592909752260463
MR-link 2	arginine	HMDB0000517	4-acetamidobutanoate	HMDB0003681	GCST90200372	M01558	4:77758299-78258299	-0.1963775005039545	0.2894556371833865	0.4974944668920845
MR-link 2	arginine	HMDB0000517	4-acetamidobutanoate	HMDB0003681	GCST90200372	M01558	6:131644358-132148208	-0.036026129970336	0.147110450611093	0.806540279900815
MR-link 2	arginine	HMDB0000517	4-acetamidobutanoate	HMDB0003681	GCST90200372	M01558	10:99896895-100396895	-0.0421131688041579	0.1388303179396124	0.7616286790935385
MR-link 2	citrate	HMDB0000094	histidine	HMDB0000177	met-d-Citrate	M00059	1:206967359-207467359	-0.4208284915772554	0.288626702880551	0.1448302687480148
MR-link 2	citrate	HMDB0000094	histidine	HMDB0000177	met-d-Citrate	M00059	2:6909613-7409613	-0.2621014564983321	0.5765129987796801	0.6493737610011419
MR-link 2	citrate	HMDB0000094	histidine	HMDB0000177	met-d-Citrate	M00059	2:211290507-211790507	1.3611346403480038	0.678410416537311	0.0448179915167963
MR-link 2	citrate	HMDB0000094	histidine	HMDB0000177	met-d-Citrate	M00059	2:241907241-242693157	-0.5392835371997033	0.6593592609474548	0.4134198352500603
MR-link 2	citrate	HMDB0000094	histidine	HMDB0000177	met-d-Citrate	M00059	4:77164144-77664144	-0.1424594955845647	0.6284957789410317	0.8206823889352004
MR-link 2	citrate	HMDB0000094	histidine	HMDB0000177	met-d-Citrate	M00059	5:14438417-15122542	0.1904871876070398	0.1350912775675788	0.1585211348578505
MR-link 2	citrate	HMDB0000094	histidine	HMDB0000177	met-d-Citrate	M00059	5:43252947-44074677	0.1781336253423714	0.3675449614628805	0.6279189264383165
MR-link 2	citrate	HMDB0000094	histidine	HMDB0000177	met-d-Citrate	M00059	5:176569252-177069252	-0.8274887463147083	0.9609139293482568	0.3891567429549553
MR-link 2	citrate	HMDB0000094	histidine	HMDB0000177	met-d-Citrate	M00059	6:18111878-18611878	-0.423709110709536	0.4209113792503443	0.3141045157960491
MR-link 2	citrate	HMDB0000094	histidine	HMDB0000177	met-d-Citrate	M00059	7:72772933-73272933	0.0250740627150205	0.3992422688108795	0.9499224783697988
MR-link 2	citrate	HMDB0000094	histidine	HMDB0000177	met-d-Citrate	M00059	8:126256694-126756694	-0.0194723973630639	0.3920376499894887	0.9603855925825584
MR-link 2	citrate	HMDB0000094	histidine	HMDB0000177	met-d-Citrate	M00059	9:95648531-96148531	-0.3178248717548902	0.6480662697691683	0.6238364958864421
MR-link 2	citrate	HMDB0000094	histidine	HMDB0000177	met-d-Citrate	M00059	9:135899500-136399500	-0.565223382388877	0.7476368926828508	0.4496412633386039
MR-link 2	citrate	HMDB0000094	histidine	HMDB0000177	met-d-Citrate	M00059	10:64654071-65607438	0.0286050144240959	0.4714328710792067	0.9516166484291886
MR-link 2	citrate	HMDB0000094	histidine	HMDB0000177	met-d-Citrate	M00059	10:94589724-95089724	-0.5516642349639165	0.6643699695876126	0.406336986608627
MR-link 2	citrate	HMDB0000094	histidine	HMDB0000177	met-d-Citrate	M00059	11:13111524-13611524	0.352160361825114	0.7598167806378296	0.6430198943122837
MR-link 2	citrate	HMDB0000094	histidine	HMDB0000177	met-d-Citrate	M00059	11:61356683-61856683	0.4061087095572477	0.5332940495074711	0.4463525553781785
MR-link 2	citrate	HMDB0000094	histidine	HMDB0000177	met-d-Citrate	M00059	12:20812570-21569526	0.0695906317357322	0.4185953053612028	0.867961787560671
MR-link 2	citrate	HMDB0000094	histidine	HMDB0000177	met-d-Citrate	M00059	12:120844110-121665390	0.3666943576109736	0.356187400470945	0.3032455329313784
MR-link 2	citrate	HMDB0000094	histidine	HMDB0000177	met-d-Citrate	M00059	14:55030981-55530981	-0.3031770692242606	0.7049490429307923	0.6671450993707109
MR-link 2	citrate	HMDB0000094	histidine	HMDB0000177	met-d-Citrate	M00059	14:102387585-102887585	0.1797970133367636	0.7600938810576777	0.8130091740411688
MR-link 2	citrate	HMDB0000094	histidine	HMDB0000177	met-d-Citrate	M00059	15:42429423-42929423	-0.4067521397991771	0.4967877806630034	0.4129208565536739
MR-link 2	citrate	HMDB0000094	histidine	HMDB0000177	met-d-Citrate	M00059	15:43028726-45186579	-0.9582977505290192	0.4870638043156356	0.0491256631831483
MR-link 2	citrate	HMDB0000094	histidine	HMDB0000177	met-d-Citrate	M00059	17:6092241-7020419	-0.0444507824666587	0.0802027332090038	0.5794212648936472
MR-link 2	citrate	HMDB0000094	histidine	HMDB0000177	met-d-Citrate	M00059	17:57343504-58184169	-1.2295772989574036	0.598930790285848	0.0400770491929491
MR-link 2	citrate	HMDB0000094	histidine	HMDB0000177	met-d-Citrate	M00059	22:18883605-19740639	0.109263041228895	0.1782312817785654	0.539849385988187
MR-link 2	tryptophan	HMDB0000929	myo-inositol	HMDB0000211	M00054	GCST90200401	3:189559163-190059163	0.2499453981138453	0.3105712414464361	0.4209394447004113
MR-link 2	tryptophan	HMDB0000929	myo-inositol	HMDB0000211	M00054	GCST90200401	5:153760041-154260041	-0.3671460093538486	0.3160764101530913	0.2454087163596043
MR-link 2	tryptophan	HMDB0000929	myo-inositol	HMDB0000211	M00054	GCST90200401	6:111281159-111781159	-0.0483353980793615	0.1537339154901844	0.7532100685638843
MR-link 2	tryptophan	HMDB0000929	myo-inositol	HMDB0000211	M00054	GCST90200401	6:125293311-125793311	-0.1991418219960341	0.2397294905551464	0.4061465813918649
MR-link 2	tryptophan	HMDB0000929	myo-inositol	HMDB0000211	M00054	GCST90200401	7:14057409-14557409	-0.0776293846757104	0.1843147915657216	0.6736249122156781
MR-link 2	tryptophan	HMDB0000929	myo-inositol	HMDB0000211	M00054	GCST90200401	11:116404435-116904435	-0.0234544025450338	0.1914406398453658	0.9024909498006816
MR-link 2	tryptophan	HMDB0000929	myo-inositol	HMDB0000211	M00054	GCST90200401	16:53794515-54294515	0.0696384565066816	0.5039521898826875	0.8900944869713874
MR-link 2	kynurenate	HMDB0000715	myo-inositol	HMDB0000211	GCST90200454	M19934	1:241463402-241963402	0.1540669008252957	0.0997148735015678	0.1223282623427545
MR-link 2	kynurenate	HMDB0000715	myo-inositol	HMDB0000211	GCST90200454	M19934	4:170711647-171211647	0.0490838239694245	0.1962435472251727	0.8024969615595106
MR-link 2	kynurenate	HMDB0000715	myo-inositol	HMDB0000211	GCST90200454	M19934	16:58517848-59017848	0.1653409825516844	0.1929372248045423	0.3914626991536699
MR-link 2	2-aminobutyrate	HMDB0000452	guanidinoacetate	HMDB0000128	M32348	GCST90200384	2:64958074-65458074	0.0734006202106882	0.1171836169221126	0.5310705021983595
MR-link 2	2-aminobutyrate	HMDB0000452	guanidinoacetate	HMDB0000128	M32348	GCST90200384	4:88993818-89493818	-0.1953877170462466	0.2157352394953582	0.3651037167096417
MR-link 2	tryptophan	HMDB0000929	lactate	HMDB0000190	M00054	M00527	3:20813578-21313578	0.0694083371906544	0.1395067844932097	0.6188177446145154
MR-link 2	tryptophan	HMDB0000929	lactate	HMDB0000190	M00054	M00527	3:189559163-190059163	0.8521672694984355	0.3239298747712687	0.0085205387082321
MR-link 2	tryptophan	HMDB0000929	lactate	HMDB0000190	M00054	M00527	4:156579823-157079823	0.0135054553446406	0.1799547276897068	0.9401755795829692
MR-link 2	tryptophan	HMDB0000929	lactate	HMDB0000190	M00054	M00527	5:142947848-143447848	0.1010778946162763	0.1804615747268727	0.5754060653607516
MR-link 2	tryptophan	HMDB0000929	lactate	HMDB0000190	M00054	M00527	5:153760041-154260041	0.5874558793035245	0.3241727493594258	0.0699600530110135
MR-link 2	tryptophan	HMDB0000929	lactate	HMDB0000190	M00054	M00527	6:111281159-111781159	-0.0342135281659409	0.1587397065696094	0.8293523609431183
MR-link 2	tryptophan	HMDB0000929	lactate	HMDB0000190	M00054	M00527	6:125293311-125793311	-0.2531380117292164	0.2259635859825003	0.2626028976164157
MR-link 2	tryptophan	HMDB0000929	lactate	HMDB0000190	M00054	M00527	7:14057409-14557409	0.2089404671768945	0.1766996073961056	0.2370226682641857
MR-link 2	tryptophan	HMDB0000929	lactate	HMDB0000190	M00054	M00527	11:116404435-116904435	0.1438442500777933	0.1657731497446896	0.3855490461528318
MR-link 2	tryptophan	HMDB0000929	lactate	HMDB0000190	M00054	M00527	16:53794515-54294515	0.6225444985088653	0.6581663058821714	0.3442112269536633
MR-link 2	theobromine	HMDB0002825	glycine	HMDB0000123	GCST90199644	GCST90200707	19:41121480-41621480	0.1884823890917573	0.1476075292530585	0.201631968691634
MR-link 2	arachidonate (20:4n6)	HMDB0001043	methionine	HMDB0000696	M01110	M01302	11:61330635-61830635	-0.0745636650648313	0.0461258035472718	0.1059801479272357
MR-link 2	beta-alanine	HMDB0000056	1-methylnicotinamide	HMDB0000699	GCST90200361	GCST90200406	3:30500404-31000404	-0.0206195037035762	0.0771845651478004	0.7893571915433493
MR-link 2	glycine	HMDB0000123	phenylpyruvate	HMDB0000205	M32338	GCST90200365	2:211289363-212090389	-0.0504266955889624	0.0335765067320498	0.1331372448690782
MR-link 2	ornithine	HMDB0000214	asparagine	HMDB0000168	bioa_014	M34283	2:219037276-219805573	0.066806309118126	0.331156916761068	0.8401230290418512
MR-link 2	ornithine	HMDB0000214	asparagine	HMDB0000168	bioa_014	M34283	4:144415809-145209327	0.2417872134314896	0.3191248666866098	0.4486563017417009
MR-link 2	ornithine	HMDB0000214	asparagine	HMDB0000168	bioa_014	M34283	6:131638147-132138147	-0.0596639921806916	0.2200011936814518	0.786238371989796
MR-link 2	ornithine	HMDB0000214	asparagine	HMDB0000168	bioa_014	M34283	9:135887106-136387106	0.2294496018978458	0.3435238723554687	0.5041788305490065
MR-link 2	ornithine	HMDB0000214	asparagine	HMDB0000168	bioa_014	M34283	10:97138162-97638162	-0.0684536873807758	0.4093628155596696	0.8671968764452108
MR-link 2	ornithine	HMDB0000214	asparagine	HMDB0000168	bioa_014	M34283	12:46964292-47464292	0.1746618229555732	0.2395894499479994	0.465998818454384
MR-link 2	ornithine	HMDB0000214	asparagine	HMDB0000168	bioa_014	M34283	12:132819894-133319894	0.5419711323339613	0.3631914231584954	0.1356345346150508
MR-link 2	ornithine	HMDB0000214	asparagine	HMDB0000168	bioa_014	M34283	16:68152686-68652686	-0.308622236733112	0.3419192877809263	0.3667290845117552
MR-link 2	ornithine	HMDB0000214	asparagine	HMDB0000168	bioa_014	M34283	19:12789284-13289284	0.0973927091945066	0.2398884387945616	0.6847487169603168
MR-link 2	docosapentaenoate (n6 dpa; 22:5n6)	HMDB0001976	valine	HMDB0000883	GCST90199796	met-d-Val	11:61347212-61847212	-0.0987683845125735	0.0445822472528128	0.02673127704023
MR-link 2	pyruvate	HMDB0000243	myo-inositol	HMDB0000211	met-d-Pyruvate	GCST90200401	1:25486369-25986369	0.6492639848930424	0.7339897375168273	0.3763895611837889
MR-link 2	pyruvate	HMDB0000243	myo-inositol	HMDB0000211	met-d-Pyruvate	GCST90200401	1:154991807-156271079	0.2098289297413591	0.3087381643599932	0.4967362846878385
MR-link 2	pyruvate	HMDB0000243	myo-inositol	HMDB0000211	met-d-Pyruvate	GCST90200401	1:207429229-207929229	-0.0677486175695836	1.0211343017701786	0.9471020172000988
MR-link 2	pyruvate	HMDB0000243	myo-inositol	HMDB0000211	met-d-Pyruvate	GCST90200401	2:27480940-28253616	-0.8787566479274114	0.6088947350335714	0.1489642476181253
MR-link 2	pyruvate	HMDB0000243	myo-inositol	HMDB0000211	met-d-Pyruvate	GCST90200401	2:60468043-60968043	-0.2455569355890912	0.6463248608661988	0.7039988346488911
MR-link 2	pyruvate	HMDB0000243	myo-inositol	HMDB0000211	met-d-Pyruvate	GCST90200401	2:173097338-173854224	0.2231242099916494	0.2034978561812303	0.2728840734932645
MR-link 2	pyruvate	HMDB0000243	myo-inositol	HMDB0000211	met-d-Pyruvate	GCST90200401	3:56611222-57111222	-0.6287200557077165	0.5678712166765719	0.2682279861860092
MR-link 2	pyruvate	HMDB0000243	myo-inositol	HMDB0000211	met-d-Pyruvate	GCST90200401	5:35956855-36456855	0.0550479733948456	0.8483635607331388	0.948263776976375
MR-link 2	pyruvate	HMDB0000243	myo-inositol	HMDB0000211	met-d-Pyruvate	GCST90200401	5:131157493-131957429	-0.0731703088979839	0.5884620048951644	0.9010448085708233
MR-link 2	pyruvate	HMDB0000243	myo-inositol	HMDB0000211	met-d-Pyruvate	GCST90200401	7:50177982-50677982	-1.8218442742726555	0.943482658936008	0.0534857709630179
MR-link 2	pyruvate	HMDB0000243	myo-inositol	HMDB0000211	met-d-Pyruvate	GCST90200401	8:106322270-106822270	0.3465658077660136	0.5611327945893108	0.5368270666366464
MR-link 2	pyruvate	HMDB0000243	myo-inositol	HMDB0000211	met-d-Pyruvate	GCST90200401	9:135611502-136391870	-0.4623453495056673	0.3864941773123737	0.2315973084923711
MR-link 2	pyruvate	HMDB0000243	myo-inositol	HMDB0000211	met-d-Pyruvate	GCST90200401	10:2869150-3388009	-0.1539045389268692	0.2300215150332515	0.50343961197504
MR-link 2	pyruvate	HMDB0000243	myo-inositol	HMDB0000211	met-d-Pyruvate	GCST90200401	11:56961646-57461646	0.6998919667565564	0.8843027290015667	0.4286744686795828
MR-link 2	pyruvate	HMDB0000243	myo-inositol	HMDB0000211	met-d-Pyruvate	GCST90200401	12:48145900-49077761	-0.2056485386138745	0.1395330122950415	0.1405262124134704
MR-link 2	pyruvate	HMDB0000243	myo-inositol	HMDB0000211	met-d-Pyruvate	GCST90200401	16:69379588-70929689	0.2260912924968784	0.3203595963283453	0.480348460484527
MR-link 2	pyruvate	HMDB0000243	myo-inositol	HMDB0000211	met-d-Pyruvate	GCST90200401	16:70994871-71494871	-0.4734585931283253	1.6414473909324836	0.7730101821320161
MR-link 2	pyruvate	HMDB0000243	myo-inositol	HMDB0000211	met-d-Pyruvate	GCST90200401	16:87636490-88136490	-0.6089584642550442	0.8966414863009616	0.4970397162213047
MR-link 2	pyruvate	HMDB0000243	myo-inositol	HMDB0000211	met-d-Pyruvate	GCST90200401	18:43532791-44032791	0.1120053569410274	0.8252466305252625	0.8920398732537197
MR-link 2	pyruvate	HMDB0000243	myo-inositol	HMDB0000211	met-d-Pyruvate	GCST90200401	21:45449580-45972811	0.0102015259340476	0.275477512670478	0.970459367375504
MR-link 2	dihydroorotate	HMDB03349	5-acetylamino-6-formylamino-3-methyluracil	HMDB0011105	GCST90200444	GCST90200680	5:53379047-53879047	0.1048315482429941	0.1658492471018625	0.527328472488115
MR-link 2	dihydroorotate	HMDB03349	5-acetylamino-6-formylamino-3-methyluracil	HMDB0011105	GCST90200444	GCST90200680	10:104381189-105206827	0.0252444912637256	0.1750704792797314	0.885345571229224
MR-link 2	dihydroorotate	HMDB03349	5-acetylamino-6-formylamino-3-methyluracil	HMDB0011105	GCST90200444	GCST90200680	10:125910495-126410495	0.0994219625867705	0.1370996038162412	0.4683412891641199
MR-link 2	dihydroorotate	HMDB03349	5-acetylamino-6-formylamino-3-methyluracil	HMDB0011105	GCST90200444	GCST90200680	11:122683181-123183181	-0.2177492275728144	0.2269686223641888	0.3373671900247879
MR-link 2	dihydroorotate	HMDB03349	5-acetylamino-6-formylamino-3-methyluracil	HMDB0011105	GCST90200444	GCST90200680	15:77921365-78954732	-0.0907872164662801	0.0467429966550348	0.0521052088123355
MR-link 2	methionine	HMDB0000696	2-aminobutyrate	HMDB0000452	M01302	M32348	1:213396566-213896566	0.3257616439452732	0.2921993067410507	0.2649099435918866
MR-link 2	5-oxoproline	HMDB0000267	1,7-dimethylurate	HMDB0011103	M01494	M34400	8:144903138-145403138	0.0248431732583851	0.052137124335804	0.6337204817713058
MR-link 2	5-acetylamino-6-formylamino-3-methyluracil	HMDB0011105	alpha-ketoglutaramate*	HMDB0001552	GCST90200680	GCST90199885	8:17743764-18765840	-0.0055262845550241	0.0239359377546058	0.8174094812844269
MR-link 2	arginine	HMDB0000517	3-ureidopropionate	HMDB0000026	GCST90200372	GCST90200283	6:131644358-132148208	0.1415982169346074	0.1384620589312729	0.3064733859715296
MR-link 2	arginine	HMDB0000517	3-ureidopropionate	HMDB0000026	GCST90200372	GCST90200283	10:99896895-100396895	0.0225025231139301	0.1378900071477677	0.8703673957884113
MR-link 2	citrulline	HMDB0000904	uridine	HMDB0000296	bioa_005	GCST90200407	2:211099261-211599261	-0.1254700516278733	0.1411199818684784	0.373948288879617
MR-link 2	citrulline	HMDB0000904	uridine	HMDB0000296	bioa_005	GCST90200407	8:10310878-10810878	-0.0604843416119082	0.2635294899340158	0.8184675701747233
MR-link 2	citrulline	HMDB0000904	uridine	HMDB0000296	bioa_005	GCST90200407	8:11437159-11937159	-0.056569197964625	0.3559510707518492	0.873728685338668
MR-link 2	citrulline	HMDB0000904	uridine	HMDB0000296	bioa_005	GCST90200407	9:133044244-133627617	-0.0541328502840335	0.1640219205079184	0.7413740886048654
MR-link 2	citrulline	HMDB0000904	uridine	HMDB0000296	bioa_005	GCST90200407	10:97138579-97638579	0.0520967328760075	0.3096368432481252	0.8663857586713293
MR-link 2	citrulline	HMDB0000904	uridine	HMDB0000296	bioa_005	GCST90200407	17:9542768-10042768	0.0027788975831965	0.2313709652874224	0.9904171806149714
MR-link 2	glycerol 3-phosphate	HMDB0000126	histidine	HMDB0000177	GCST90199638	GCST90200377	1:20921386-22251981	0.1084875074723346	0.0472186071731559	0.021586935713103
MR-link 2	glycerol 3-phosphate	HMDB0000126	histidine	HMDB0000177	GCST90199638	GCST90200377	20:5231344-5731344	0.2249436098401245	0.1289985385620471	0.0811994358946099
MR-link 2	n-formylanthranilic acid	HMDB0004089	pyruvate	HMDB0000243	GCST90199960	met-d-Pyruvate	2:143548189-144048189	-0.0080296922072778	0.040213930542441	0.841735241184478
MR-link 2	n-formylanthranilic acid	HMDB0004089	pyruvate	HMDB0000243	GCST90199960	met-d-Pyruvate	17:75643177-76448530	-0.0114188519718122	0.0080900643747986	0.1581072114721522
MR-link 2	valine	HMDB0000883	methionine	HMDB0000696	M01649	bioa_013	4:88976422-89476422	-0.108474369345568	0.0731969971025838	0.1383533105460944
MR-link 2	tyrosine	HMDB0000158	bilirubin (z,z)	HMDB0000054	bioa_021	GCST90200704	4:99820973-100320973	1.898663413961644	0.7974594402313416	0.0172708561688331
MR-link 2	tyrosine	HMDB0000158	bilirubin (z,z)	HMDB0000054	bioa_021	GCST90200704	6:111242119-112017012	0.1480477920032307	0.1193759244895462	0.2149083348136697
MR-link 2	tyrosine	HMDB0000158	bilirubin (z,z)	HMDB0000054	bioa_021	GCST90200704	6:112114361-112614361	-0.7484349366535423	0.4630432185687008	0.1060209813508374
MR-link 2	tyrosine	HMDB0000158	bilirubin (z,z)	HMDB0000054	bioa_021	GCST90200704	7:27926305-28426305	-0.0091428099484553	0.5379164195047975	0.9864392396001626
MR-link 2	tyrosine	HMDB0000158	bilirubin (z,z)	HMDB0000054	bioa_021	GCST90200704	10:64816186-65575478	-1.5242270871652148	0.802744450986256	0.0575947222783064
MR-link 2	tyrosine	HMDB0000158	bilirubin (z,z)	HMDB0000054	bioa_021	GCST90200704	11:61310081-61810081	-1.132145569116182	0.803440874309158	0.1587993330757701
MR-link 2	tyrosine	HMDB0000158	bilirubin (z,z)	HMDB0000054	bioa_021	GCST90200704	12:46678393-47435518	-0.0378959215968768	0.4191069859392482	0.9279529560951908
MR-link 2	tyrosine	HMDB0000158	bilirubin (z,z)	HMDB0000054	bioa_021	GCST90200704	12:56615040-57115040	0.0522879346418104	0.345350400597492	0.8796558863630994
MR-link 2	tyrosine	HMDB0000158	bilirubin (z,z)	HMDB0000054	bioa_021	GCST90200704	12:57594049-58094049	0.7095707810151294	0.6402093019222134	0.2677141952516688
MR-link 2	tyrosine	HMDB0000158	bilirubin (z,z)	HMDB0000054	bioa_021	GCST90200704	12:59727701-60227701	-0.0078890022412385	0.4478822144769473	0.9859467792696543
MR-link 2	tyrosine	HMDB0000158	bilirubin (z,z)	HMDB0000054	bioa_021	GCST90200704	12:120845172-121674861	-0.2820926709147793	0.4999238125267705	0.5725694949462737
MR-link 2	tyrosine	HMDB0000158	bilirubin (z,z)	HMDB0000054	bioa_021	GCST90200704	12:122092964-122592964	-0.6472905838766718	0.4747641612393765	0.1727583876057459
MR-link 2	tyrosine	HMDB0000158	bilirubin (z,z)	HMDB0000054	bioa_021	GCST90200704	15:60649639-61149639	1.4180893789101885	0.7616246978189375	0.0626134194974565
MR-link 2	tyrosine	HMDB0000158	bilirubin (z,z)	HMDB0000054	bioa_021	GCST90200704	16:71153235-72438683	0.1908577391616856	0.1987765264376395	0.3369735062762638
MR-link 2	aspartate	HMDB0000191	histidine	HMDB0000177	bioa_004	M00059	2:211431243-211931243	0.7887842401835868	0.2715395255121249	0.0036741768804799
MR-link 2	aspartate	HMDB0000191	histidine	HMDB0000177	bioa_004	M00059	4:178111051-178611051	0.0633347138310394	0.1111305512078374	0.5687369024941064
MR-link 2	aspartate	HMDB0000191	histidine	HMDB0000177	bioa_004	M00059	12:101969766-102469766	0.0869106837159603	0.1594783057516904	0.5857750503116004
MR-link 2	1-methylurate	HMDB0003099	cytidine	HMDB0000089	M34395	GCST90200429	8:18010431-18510431	0.1227901462577652	0.092974164289753	0.1866044009578511
MR-link 2	inosine	HMDB0000195	inosine 5'-monophosphate (imp)	HMDB0000175	M01123	GCST90200395	6:85876680-86677325	-0.0461804296791312	0.0994726669294571	0.6424668845593077
MR-link 2	2-hydroxyglutarate	HMDB0059655	ornithine	HMDB0000214	GCST90199865	M01493	14:91386532-91886532	0.0558974585707802	0.1905991653997977	0.7693140128031604
MR-link 2	leucine	HMDB0000687	glutamine	HMDB0000641	met-d-Leu	M00053	2:27480940-28253616	-1.677688393004549	0.589618893510809	0.0044358803735699
MR-link 2	leucine	HMDB0000687	glutamine	HMDB0000641	met-d-Leu	M00053	2:64975088-65475088	-1.8122240719789144	1.4209957879011128	0.2021960703561704
MR-link 2	leucine	HMDB0000687	glutamine	HMDB0000641	met-d-Leu	M00053	2:165251927-165751927	-0.4252546354470603	0.5067066799989419	0.40132786738304
MR-link 2	leucine	HMDB0000687	glutamine	HMDB0000641	met-d-Leu	M00053	3:135548658-136048658	-0.1130843122274412	1.0235880470067291	0.9120300238215656
MR-link 2	leucine	HMDB0000687	glutamine	HMDB0000641	met-d-Leu	M00053	4:88670985-89475171	0.0521829938479017	0.1427730488497637	0.7147411106641928
MR-link 2	leucine	HMDB0000687	glutamine	HMDB0000641	met-d-Leu	M00053	8:76204025-76704025	0.0937060707252008	0.7884548438032097	0.9053959912143804
MR-link 2	leucine	HMDB0000687	glutamine	HMDB0000641	met-d-Leu	M00053	12:56220625-57115338	-2.7395094751943088	0.991559114546151	0.0057302566654083
MR-link 2	leucine	HMDB0000687	glutamine	HMDB0000641	met-d-Leu	M00053	12:111660219-112160219	-0.1732334952408156	0.7804403672299974	0.8243380882279433
MR-link 2	leucine	HMDB0000687	glutamine	HMDB0000641	met-d-Leu	M00053	16:69315747-70908300	0.4467951884456956	0.245675240169701	0.0689661413524518
MR-link 2	leucine	HMDB0000687	glutamine	HMDB0000641	met-d-Leu	M00053	16:71899923-72399923	0.2943339879540769	0.3622090221501734	0.416442781806994
MR-link 2	leucine	HMDB0000687	glutamine	HMDB0000641	met-d-Leu	M00053	19:49054215-49554215	-0.2207502251871321	0.5060496203104091	0.6626753124075948
MR-link 2	leucine	HMDB0000687	glutamine	HMDB0000641	met-d-Leu	M00053	22:18665282-19165282	0.00192638421797	0.638568389298386	0.9975930066064496
MR-link 2	dimethylglycine	HMDB0000092	4-hydroxyphenylpyruvate	HMDB0000707	GCST90200424	GCST90200300	5:78080227-78832833	0.0147343274148695	0.0442213487167635	0.7389871752685824
MR-link 2	dimethylglycine	HMDB0000092	4-hydroxyphenylpyruvate	HMDB0000707	GCST90200424	GCST90200300	10:103976834-104737382	0.3913635328062622	0.1853024041497322	0.0346842019861279
MR-link 2	dimethylglycine	HMDB0000092	4-hydroxyphenylpyruvate	HMDB0000707	GCST90200424	GCST90200300	15:76242337-76742337	0.1379139406020298	0.1555924603372374	0.3754131542221055
MR-link 2	citrate	HMDB0000094	2-oxoarginine*	HMDB0004225	met-d-Citrate	GCST90199903	1:206967359-207467359	-0.5640340644466376	0.2952292872575925	0.0560695150925261
MR-link 2	citrate	HMDB0000094	2-oxoarginine*	HMDB0004225	met-d-Citrate	GCST90199903	2:6909613-7409613	-0.3436523379217376	0.5922066066463867	0.5617181975911496
MR-link 2	citrate	HMDB0000094	2-oxoarginine*	HMDB0004225	met-d-Citrate	GCST90199903	2:211290507-211790507	0.9638649715613744	0.5700111116164401	0.0908447835591855
MR-link 2	citrate	HMDB0000094	2-oxoarginine*	HMDB0004225	met-d-Citrate	GCST90199903	2:241907241-242693157	1.4368100725068018	0.6862158326318741	0.0362763246120097
MR-link 2	citrate	HMDB0000094	2-oxoarginine*	HMDB0004225	met-d-Citrate	GCST90199903	4:77164144-77664144	0.8491501979903574	0.9761224771934266	0.384343154746055
MR-link 2	citrate	HMDB0000094	2-oxoarginine*	HMDB0004225	met-d-Citrate	GCST90199903	5:14438417-15122542	0.1597238727189315	0.1164731817169447	0.1702702232811606
MR-link 2	citrate	HMDB0000094	2-oxoarginine*	HMDB0004225	met-d-Citrate	GCST90199903	5:43252947-44074677	0.0288570753228201	0.3737250885760315	0.9384527375914744
MR-link 2	citrate	HMDB0000094	2-oxoarginine*	HMDB0004225	met-d-Citrate	GCST90199903	5:176569252-177069252	-1.1671643845447934	0.8768983717325983	0.1831842636137789
MR-link 2	citrate	HMDB0000094	2-oxoarginine*	HMDB0004225	met-d-Citrate	GCST90199903	6:18111878-18611878	-0.3506639078187081	0.394469097618418	0.3740291297892456
MR-link 2	citrate	HMDB0000094	2-oxoarginine*	HMDB0004225	met-d-Citrate	GCST90199903	6:160159894-160659894	4.149056728592633	0.8039169542468804	2.455667280451226e-07
MR-link 2	citrate	HMDB0000094	2-oxoarginine*	HMDB0004225	met-d-Citrate	GCST90199903	7:72772933-73272933	0.4168109770214444	0.3971281469961407	0.2939191132784923
MR-link 2	citrate	HMDB0000094	2-oxoarginine*	HMDB0004225	met-d-Citrate	GCST90199903	8:126256694-126756694	1.0599398518955487	0.4231540572848782	0.0122501360454783
MR-link 2	citrate	HMDB0000094	2-oxoarginine*	HMDB0004225	met-d-Citrate	GCST90199903	9:95648531-96148531	-0.2543048086522532	0.6711533453424705	0.7047568063540401
MR-link 2	citrate	HMDB0000094	2-oxoarginine*	HMDB0004225	met-d-Citrate	GCST90199903	10:5959218-6459218	0.2989955762417807	1.1105868955222264	0.7877580539871815
MR-link 2	citrate	HMDB0000094	2-oxoarginine*	HMDB0004225	met-d-Citrate	GCST90199903	10:64654071-65607438	-0.7490425465718686	0.5282418182973838	0.156193169981566
MR-link 2	citrate	HMDB0000094	2-oxoarginine*	HMDB0004225	met-d-Citrate	GCST90199903	10:94589724-95089724	1.168695863588712	0.7959255738835889	0.1420096713397043
MR-link 2	citrate	HMDB0000094	2-oxoarginine*	HMDB0004225	met-d-Citrate	GCST90199903	11:61356683-61856683	-1.337022717156228	0.8348996959859273	0.1092845499818785
MR-link 2	citrate	HMDB0000094	2-oxoarginine*	HMDB0004225	met-d-Citrate	GCST90199903	12:20812570-21569526	0.6899233914881626	0.4383383687572109	0.1154986315819424
MR-link 2	citrate	HMDB0000094	2-oxoarginine*	HMDB0004225	met-d-Citrate	GCST90199903	12:120844110-121665390	0.0962088246036262	0.3346262666541672	0.7737208699516928
MR-link 2	citrate	HMDB0000094	2-oxoarginine*	HMDB0004225	met-d-Citrate	GCST90199903	14:94594947-95094947	-0.272751322047465	0.9772739092158944	0.7801726580198451
MR-link 2	citrate	HMDB0000094	2-oxoarginine*	HMDB0004225	met-d-Citrate	GCST90199903	14:102387585-102887585	-0.8008363480136365	1.285070530967802	0.5331631268162564
MR-link 2	citrate	HMDB0000094	2-oxoarginine*	HMDB0004225	met-d-Citrate	GCST90199903	15:42429423-42929423	0.0975750344515376	0.5195270863626275	0.8510215941403245
MR-link 2	citrate	HMDB0000094	2-oxoarginine*	HMDB0004225	met-d-Citrate	GCST90199903	15:43028726-45186579	0.3099860408129051	0.514189332872952	0.5465994217087145
MR-link 2	citrate	HMDB0000094	2-oxoarginine*	HMDB0004225	met-d-Citrate	GCST90199903	16:58436602-58936602	0.3639357636792892	0.6900264006040701	0.5978999057605492
MR-link 2	citrate	HMDB0000094	2-oxoarginine*	HMDB0004225	met-d-Citrate	GCST90199903	17:6092241-7020419	-0.0853797396048669	0.0754318080481347	0.2576849733498695
MR-link 2	citrate	HMDB0000094	2-oxoarginine*	HMDB0004225	met-d-Citrate	GCST90199903	17:57343504-58184169	0.2410156013578698	0.5584367202318831	0.6660395614475583
MR-link 2	citrate	HMDB0000094	2-oxoarginine*	HMDB0004225	met-d-Citrate	GCST90199903	18:76910235-77410235	-0.220255601792295	1.1459128235569556	0.8475779195300793
MR-link 2	citrate	HMDB0000094	2-oxoarginine*	HMDB0004225	met-d-Citrate	GCST90199903	20:62104494-62604494	1.236772479018879	0.7614226985058444	0.1043135931307815
MR-link 2	citrate	HMDB0000094	2-oxoarginine*	HMDB0004225	met-d-Citrate	GCST90199903	22:18883605-19740639	-0.1456004779888007	0.1760071744214201	0.4081000683220712
MR-link 2	arachidonate (20:4n6)	HMDB0001043	histidine	HMDB0000177	M01110	GCST90200377	11:61330635-61830635	-0.0214475011582845	0.0443983872013619	0.6290464780836121
MR-link 2	5-methylthioadenosine (mta)	HMDB0001173	inositol 1-phosphate (i1p)	HMDB0000213	GCST90200359	M01481	6:149659491-150411114	0.2148263477640536	0.3636933462072472	0.5547349210019497
MR-link 2	1-methylurate	HMDB0003099	3-aminoisobutyrate	HMDB0002166	M34395	GCST90200310	8:18010431-18510431	-0.0575992685791611	0.0933583439498515	0.53725471772339
MR-link 2	isoleucine	HMDB0000172	heme	HMDB0003178	bioa_010	M32593	2:27480940-27980940	-0.7072428414621288	0.4288907901473192	0.0991467135281253
MR-link 2	isoleucine	HMDB0000172	heme	HMDB0003178	bioa_010	M32593	4:88976422-89476422	0.0169079048657487	0.212380962869675	0.9365464813594808
MR-link 2	isoleucine	HMDB0000172	heme	HMDB0003178	bioa_010	M32593	12:56615040-57115040	-0.0447220088096254	0.6802911421918175	0.9475852131164532
MR-link 2	isoleucine	HMDB0000172	heme	HMDB0003178	bioa_010	M32593	16:70059237-70559237	-0.0295097786188416	0.3761119767294312	0.937462077840873
MR-link 2	creatinine	HMDB0000562	ornithine	HMDB0000214	bioa_026	bioa_014	1:109627506-110127506	-0.1110602833448246	0.3460630295431179	0.7482672157096903
MR-link 2	creatinine	HMDB0000562	ornithine	HMDB0000214	bioa_026	bioa_014	2:27480940-27980940	0.6802914983835248	0.329793407942843	0.0391334623346746
MR-link 2	creatinine	HMDB0000562	ornithine	HMDB0000214	bioa_026	bioa_014	2:73467567-73967567	-0.207201358116791	0.3129535517808457	0.5079177604559784
MR-link 2	creatinine	HMDB0000562	ornithine	HMDB0000214	bioa_026	bioa_014	2:121056440-121556440	1.08761523887051	0.7237740056009542	0.1329164082421877
MR-link 2	creatinine	HMDB0000562	ornithine	HMDB0000214	bioa_026	bioa_014	2:211315692-211815692	-0.4057489467291111	0.1798419649656373	0.024061761734841
MR-link 2	creatinine	HMDB0000562	ornithine	HMDB0000214	bioa_026	bioa_014	2:217404869-217904869	-0.0436866440543974	0.2745422257212995	0.8735700695004379
MR-link 2	creatinine	HMDB0000562	ornithine	HMDB0000214	bioa_026	bioa_014	4:77118847-77618847	0.0997864037100113	0.1673671523614556	0.5510332146988047
MR-link 2	creatinine	HMDB0000562	ornithine	HMDB0000214	bioa_026	bioa_014	5:39171736-39671736	0.0959527756337749	0.3386423763153587	0.7769120420657376
MR-link 2	creatinine	HMDB0000562	ornithine	HMDB0000214	bioa_026	bioa_014	5:67795622-68295622	0.0740861147842669	0.2538655428633338	0.770414999892305
MR-link 2	creatinine	HMDB0000562	ornithine	HMDB0000214	bioa_026	bioa_014	5:176567143-177067143	0.6895259834721632	0.246253733371867	0.0051092623705685
MR-link 2	creatinine	HMDB0000562	ornithine	HMDB0000214	bioa_026	bioa_014	6:6868990-7368990	-0.1344594278215063	0.4770707031989896	0.7780632714142554
MR-link 2	creatinine	HMDB0000562	ornithine	HMDB0000214	bioa_026	bioa_014	6:43564625-44064625	-0.2422152589557086	0.3772313327681675	0.5208168266806481
MR-link 2	creatinine	HMDB0000562	ornithine	HMDB0000214	bioa_026	bioa_014	6:160442375-160942375	-0.087603809935067	0.1740537704117059	0.6147430785401462
MR-link 2	creatinine	HMDB0000562	ornithine	HMDB0000214	bioa_026	bioa_014	7:77297198-77797198	0.0347320835978701	0.3071848697465977	0.9099784389203236
MR-link 2	creatinine	HMDB0000562	ornithine	HMDB0000214	bioa_026	bioa_014	7:151157801-151657801	-0.3593722139444216	0.2962890980229867	0.2251639685828887
MR-link 2	creatinine	HMDB0000562	ornithine	HMDB0000214	bioa_026	bioa_014	8:23501151-24001151	0.0967125088403063	0.3083135439079301	0.7537623273982175
MR-link 2	creatinine	HMDB0000562	ornithine	HMDB0000214	bioa_026	bioa_014	11:30518678-31018678	-0.19123544657348	0.2906277926852698	0.5105329154823475
MR-link 2	creatinine	HMDB0000562	ornithine	HMDB0000214	bioa_026	bioa_014	15:45399813-46200138	0.0632841971226456	0.1276152395087526	0.6199660727678128
MR-link 2	creatinine	HMDB0000562	ornithine	HMDB0000214	bioa_026	bioa_014	15:75279182-75779182	-0.115534672216058	0.3805032476394435	0.7614048449324937
MR-link 2	creatinine	HMDB0000562	ornithine	HMDB0000214	bioa_026	bioa_014	15:75910951-76410951	-0.2382479947312796	0.2937652684203189	0.4173571435876082
MR-link 2	creatinine	HMDB0000562	ornithine	HMDB0000214	bioa_026	bioa_014	16:20117645-20617645	0.042560005026886	0.2807322783251712	0.8794996472353676
MR-link 2	creatinine	HMDB0000562	ornithine	HMDB0000214	bioa_026	bioa_014	17:37370347-37870347	0.0124672255499964	0.2295568260021426	0.9566882021448082
MR-link 2	creatinine	HMDB0000562	ornithine	HMDB0000214	bioa_026	bioa_014	17:58724447-59700441	-0.1169699648877537	0.2161585049809425	0.5884176210507708
MR-link 2	creatinine	HMDB0000562	ornithine	HMDB0000214	bioa_026	bioa_014	19:33119611-33619611	0.1675921712041746	0.2403500879300273	0.4856253381644803
MR-link 2	creatinine	HMDB0000562	ornithine	HMDB0000214	bioa_026	bioa_014	22:40650077-41150077	0.0351743738911607	0.2301424396759907	0.87852649716678
MR-link 2	7-methylxanthine	HMDB0001991	3-(4-hydroxyphenyl)lactate	HMDB0000755	M34390	M32197	5:168189476-168689476	0.6481540237074974	0.3610318741289951	0.072608782011342
MR-link 2	leucine	HMDB0000687	3-ureidopropionate	HMDB0000026	met-d-Leu	GCST90200283	2:27480940-28253616	-1.0850595632453706	0.4650489854408038	0.0196368307208354
MR-link 2	leucine	HMDB0000687	3-ureidopropionate	HMDB0000026	met-d-Leu	GCST90200283	2:64975088-65475088	0.6360831941406364	1.040551441808338	0.5410047454688998
MR-link 2	leucine	HMDB0000687	3-ureidopropionate	HMDB0000026	met-d-Leu	GCST90200283	2:165251927-165751927	-0.4979200031944889	0.780341662476313	0.5234219426075057
MR-link 2	leucine	HMDB0000687	3-ureidopropionate	HMDB0000026	met-d-Leu	GCST90200283	4:86953335-87453335	-1.248454645099831	0.9404106703349552	0.184322432159152
MR-link 2	leucine	HMDB0000687	3-ureidopropionate	HMDB0000026	met-d-Leu	GCST90200283	4:87663610-88163610	0.1162936943828157	1.3671319375991733	0.9322105201198502
MR-link 2	leucine	HMDB0000687	3-ureidopropionate	HMDB0000026	met-d-Leu	GCST90200283	4:88670985-89475171	0.0289698488944993	0.1453234542824616	0.8419910241798454
MR-link 2	leucine	HMDB0000687	3-ureidopropionate	HMDB0000026	met-d-Leu	GCST90200283	8:76204025-76704025	0.3614192660026571	0.660445404356529	0.5842168512447511
MR-link 2	leucine	HMDB0000687	3-ureidopropionate	HMDB0000026	met-d-Leu	GCST90200283	12:56220625-57115338	0.1405822985064589	0.3850830171033021	0.7150590738707959
MR-link 2	leucine	HMDB0000687	3-ureidopropionate	HMDB0000026	met-d-Leu	GCST90200283	16:69315747-70908300	-0.1333056999628449	0.2741920293321648	0.6268420862856601
MR-link 2	leucine	HMDB0000687	3-ureidopropionate	HMDB0000026	met-d-Leu	GCST90200283	16:71899923-72399923	-0.4268248182395749	0.3962492975103298	0.2814077491993112
MR-link 2	leucine	HMDB0000687	3-ureidopropionate	HMDB0000026	met-d-Leu	GCST90200283	17:6935779-7435779	0.4053701702114575	0.4500727062863418	0.3677600392785288
MR-link 2	leucine	HMDB0000687	3-ureidopropionate	HMDB0000026	met-d-Leu	GCST90200283	19:49054215-49554215	0.3814489284371017	0.3907530389246006	0.3289706736722315
MR-link 2	aspartate	HMDB0000191	n-acetylornithine	HMDB0003357	GCST90200370	bioa_023	3:56598999-57098999	-0.0038258314827123	0.0591447747499711	0.9484241097031758
MR-link 2	4-methyl-2-oxopentanoate	HMDB0000695	glycerol 3-phosphate	HMDB0000126	M22116	GCST90199638	4:88976422-89476422	-0.1200036722106478	0.1374228851070233	0.3825302461598513
MR-link 2	4-methyl-2-oxopentanoate	HMDB0000695	glycerol 3-phosphate	HMDB0000126	M22116	GCST90199638	13:48209901-48709901	-0.0586525847652087	0.2030965733140672	0.7727408590729703
MR-link 2	histidine	HMDB0000177	urate	HMDB0000289	M00059	GCST90200307	4:9731889-10602550	-2.534661393629225	0.8418872837342236	0.0026065505282947
MR-link 2	cholesterol	HMDB0000067	oleate (18:1n9)	HMDB0000207	M00063	M01359	1:109571511-110071511	-0.3041362750892878	0.2206138433430513	0.1680208703751887
MR-link 2	pyruvate	HMDB0000243	2-aminobutyrate	HMDB0000452	met-d-Pyruvate	GCST90200305	1:25486369-25986369	-1.0004362887420075	0.7502157909071743	0.1823574891918606
MR-link 2	pyruvate	HMDB0000243	2-aminobutyrate	HMDB0000452	met-d-Pyruvate	GCST90200305	1:154991807-156271079	0.3135738693892645	0.3232862927184382	0.3320678232101609
MR-link 2	pyruvate	HMDB0000243	2-aminobutyrate	HMDB0000452	met-d-Pyruvate	GCST90200305	1:207429229-207929229	0.6678182520893775	0.7902945928916651	0.3980971891340727
MR-link 2	pyruvate	HMDB0000243	2-aminobutyrate	HMDB0000452	met-d-Pyruvate	GCST90200305	2:27480940-28253616	0.9670108601303866	0.6777251721876856	0.1536236893008941
MR-link 2	pyruvate	HMDB0000243	2-aminobutyrate	HMDB0000452	met-d-Pyruvate	GCST90200305	2:60468043-60968043	1.0802355634935783	0.6157994053568187	0.0793961746376447
MR-link 2	pyruvate	HMDB0000243	2-aminobutyrate	HMDB0000452	met-d-Pyruvate	GCST90200305	2:173097338-173854224	0.2781407890930333	0.2580935339011002	0.2811790958145111
MR-link 2	pyruvate	HMDB0000243	2-aminobutyrate	HMDB0000452	met-d-Pyruvate	GCST90200305	3:56611222-57111222	-0.1744557206423609	0.5463974017789425	0.7495114799499174
MR-link 2	pyruvate	HMDB0000243	2-aminobutyrate	HMDB0000452	met-d-Pyruvate	GCST90200305	5:35956855-36456855	-1.9564311888403547	0.9589557751626016	0.0413335643164008
MR-link 2	pyruvate	HMDB0000243	2-aminobutyrate	HMDB0000452	met-d-Pyruvate	GCST90200305	5:131157493-131957429	0.0277122369056266	0.4919187125003251	0.9550749432215412
MR-link 2	pyruvate	HMDB0000243	2-aminobutyrate	HMDB0000452	met-d-Pyruvate	GCST90200305	7:50177982-50677982	0.2472526580307161	0.7869076224227107	0.7533630788099189
MR-link 2	pyruvate	HMDB0000243	2-aminobutyrate	HMDB0000452	met-d-Pyruvate	GCST90200305	8:106322270-106822270	0.0169893873515814	0.6187423945950922	0.9780944916124796
MR-link 2	pyruvate	HMDB0000243	2-aminobutyrate	HMDB0000452	met-d-Pyruvate	GCST90200305	9:135611502-136391870	-0.1320361294889765	0.3812076794854331	0.7290701368508691
MR-link 2	pyruvate	HMDB0000243	2-aminobutyrate	HMDB0000452	met-d-Pyruvate	GCST90200305	10:2869150-3388009	-0.0177943925551044	0.1997670135210454	0.929021725378113
MR-link 2	pyruvate	HMDB0000243	2-aminobutyrate	HMDB0000452	met-d-Pyruvate	GCST90200305	11:56961646-57461646	0.2291574386237928	0.7968413542251007	0.773666524869575
MR-link 2	pyruvate	HMDB0000243	2-aminobutyrate	HMDB0000452	met-d-Pyruvate	GCST90200305	12:48145900-49077761	0.0386392911424641	0.1384773326832388	0.7802220181602246
MR-link 2	pyruvate	HMDB0000243	2-aminobutyrate	HMDB0000452	met-d-Pyruvate	GCST90200305	16:69379588-70929689	0.6824988246290686	0.317847938334711	0.0317734243578993
MR-link 2	pyruvate	HMDB0000243	2-aminobutyrate	HMDB0000452	met-d-Pyruvate	GCST90200305	16:70994871-71494871	0.6961402226954605	0.7578392104860587	0.3583123413455222
MR-link 2	pyruvate	HMDB0000243	2-aminobutyrate	HMDB0000452	met-d-Pyruvate	GCST90200305	16:87636490-88136490	-0.3270916245947646	0.7998569887430557	0.6825854298072602
MR-link 2	pyruvate	HMDB0000243	2-aminobutyrate	HMDB0000452	met-d-Pyruvate	GCST90200305	18:43532791-44032791	-1.260360826854776	0.8473317599693413	0.1368968716004726
MR-link 2	pyruvate	HMDB0000243	2-aminobutyrate	HMDB0000452	met-d-Pyruvate	GCST90200305	21:45449580-45972811	-0.1241975797523892	0.2706252342939702	0.6462856526846721
MR-link 2	phenylpyruvate	HMDB0000205	hippurate	HMDB0000714	GCST90200365	M15753	9:131315554-131815554	0.0074144297377987	0.1837552686291003	0.9678145056641068
MR-link 2	phenylpyruvate	HMDB0000205	hippurate	HMDB0000714	GCST90200365	M15753	16:58503995-59003995	0.0166964204155366	0.1566324860443445	0.9151093708179984
MR-link 2	glucose	HMDB0000122	3-(4-hydroxyphenyl)lactate	HMDB0000755	met-d-Glucose	GCST90200371	2:165251927-165751927	-0.0795394546143638	0.591719678609068	0.8930698054219897
MR-link 2	glucose	HMDB0000122	3-(4-hydroxyphenyl)lactate	HMDB0000755	met-d-Glucose	GCST90200371	2:169498833-170056652	-0.1456288240065246	0.1543008681690759	0.3452729715092093
MR-link 2	glucose	HMDB0000122	3-(4-hydroxyphenyl)lactate	HMDB0000755	met-d-Glucose	GCST90200371	3:122819058-123319058	0.4002952259891711	0.4987370022515014	0.4221956415557886
MR-link 2	glucose	HMDB0000122	3-(4-hydroxyphenyl)lactate	HMDB0000755	met-d-Glucose	GCST90200371	3:151951767-152451767	-0.702047567500525	0.8411919148035987	0.4039504643512311
MR-link 2	glucose	HMDB0000122	3-(4-hydroxyphenyl)lactate	HMDB0000755	met-d-Glucose	GCST90200371	3:170377909-170877909	-0.5214930855364492	0.3413055192362895	0.1265283592670221
MR-link 2	glucose	HMDB0000122	3-(4-hydroxyphenyl)lactate	HMDB0000755	met-d-Glucose	GCST90200371	4:185468314-185968314	-0.9844821475105696	0.8590515642260758	0.2517907907264596
MR-link 2	glucose	HMDB0000122	3-(4-hydroxyphenyl)lactate	HMDB0000755	met-d-Glucose	GCST90200371	5:95479406-95979406	-0.4374683404517485	1.0133431907251689	0.6659536678622747
MR-link 2	glucose	HMDB0000122	3-(4-hydroxyphenyl)lactate	HMDB0000755	met-d-Glucose	GCST90200371	6:7000270-7500270	-0.6942291163202642	0.5624453892549934	0.2170892998854843
MR-link 2	glucose	HMDB0000122	3-(4-hydroxyphenyl)lactate	HMDB0000755	met-d-Glucose	GCST90200371	7:14801789-15301789	-0.0756406041712948	0.4305467992997788	0.8605414390028738
MR-link 2	glucose	HMDB0000122	3-(4-hydroxyphenyl)lactate	HMDB0000755	met-d-Glucose	GCST90200371	7:43935955-44473721	-0.0575086452188733	0.2573703672282162	0.8231876016202733
MR-link 2	glucose	HMDB0000122	3-(4-hydroxyphenyl)lactate	HMDB0000755	met-d-Glucose	GCST90200371	8:117934783-118434783	-0.1708874198241016	0.638194011278967	0.7888785240200935
MR-link 2	glucose	HMDB0000122	3-(4-hydroxyphenyl)lactate	HMDB0000755	met-d-Glucose	GCST90200371	9:21884068-22384068	0.1834748799432908	0.5598090795334321	0.7431041338823896
MR-link 2	glucose	HMDB0000122	3-(4-hydroxyphenyl)lactate	HMDB0000755	met-d-Glucose	GCST90200371	10:2888477-3388477	-0.0640451105611616	0.3895039386502034	0.8693947139523583
MR-link 2	glucose	HMDB0000122	3-(4-hydroxyphenyl)lactate	HMDB0000755	met-d-Glucose	GCST90200371	10:112762852-113262852	-0.6430285204559026	1.4638266257595012	0.6604592776919238
MR-link 2	glucose	HMDB0000122	3-(4-hydroxyphenyl)lactate	HMDB0000755	met-d-Glucose	GCST90200371	10:114504071-115004071	0.0125665195566154	0.5128358196954736	0.9804506077080692
MR-link 2	glucose	HMDB0000122	3-(4-hydroxyphenyl)lactate	HMDB0000755	met-d-Glucose	GCST90200371	12:4134844-4634844	-0.2601859770412563	0.6984703214197014	0.7095144494152879
MR-link 2	glucose	HMDB0000122	3-(4-hydroxyphenyl)lactate	HMDB0000755	met-d-Glucose	GCST90200371	12:111682800-112523499	0.5907011634460843	0.903266563139138	0.5131368904024989
MR-link 2	glucose	HMDB0000122	3-(4-hydroxyphenyl)lactate	HMDB0000755	met-d-Glucose	GCST90200371	12:121166650-121666650	0.9107688675173552	1.103305254170485	0.4090927307750104
MR-link 2	glucose	HMDB0000122	3-(4-hydroxyphenyl)lactate	HMDB0000755	met-d-Glucose	GCST90200371	13:28213465-28721145	1.718492192699182	1.823044684831874	0.345860202838294
MR-link 2	glucose	HMDB0000122	3-(4-hydroxyphenyl)lactate	HMDB0000755	met-d-Glucose	GCST90200371	17:43272775-44380160	-0.3415666872407098	0.6517363030526018	0.6002178556710651
MR-link 2	glucose	HMDB0000122	3-(4-hydroxyphenyl)lactate	HMDB0000755	met-d-Glucose	GCST90200371	17:44543627-45043627	-1.2088546775247746	0.7509848914761931	0.107465023425366
MR-link 2	glucose	HMDB0000122	3-(4-hydroxyphenyl)lactate	HMDB0000755	met-d-Glucose	GCST90200371	20:22311971-22811971	-0.3037191698686912	0.8901150115136487	0.7329429358971429
MR-link 2	adenosine	HMDB0000050	lactate	HMDB0000190	M00555	met-d-Lactate	1:109564880-110064880	0.0077951788284191	0.0586077006595199	0.8941885949409607
MR-link 2	adenosine	HMDB0000050	lactate	HMDB0000190	M00555	met-d-Lactate	6:96128415-96628415	-0.0111256640684085	0.0568924230343838	0.8449575729585783
MR-link 2	glycerophosphoethanolamine	HMDB0000114	adenosine 5'-monophosphate (amp)	HMDB0000045	GCST90199808	GCST90200356	1:40156715-40656715	0.8363917323792256	0.1964133637487753	2.059653240292028e-05
MR-link 2	glycerophosphoethanolamine	HMDB0000114	adenosine 5'-monophosphate (amp)	HMDB0000045	GCST90199808	GCST90200356	22:24208096-24708096	0.2143154557124739	0.1546301532552643	0.1657507279742352
MR-link 2	cysteinylglycine	HMDB0000078	docosapentaenoate (n6 dpa; 22:5n6)	HMDB0001976	GCST90200364	GCST90199796	16:15885043-16385043	-0.0860042249907271	0.1430610131591365	0.5477256664522376
MR-link 2	cysteinylglycine	HMDB0000078	docosapentaenoate (n6 dpa; 22:5n6)	HMDB0001976	GCST90200364	GCST90199796	16:89076223-90262231	-0.0224785868238682	0.063965937662063	0.7252770677904492
MR-link 2	cysteinylglycine	HMDB0000078	docosapentaenoate (n6 dpa; 22:5n6)	HMDB0001976	GCST90200364	GCST90199796	19:52317323-52817323	0.3592740743603863	0.1923395491229896	0.061773814306537
MR-link 2	creatine	HMDB0000064	urate	HMDB0000289	M27718	M01604	2:211346498-211846498	-0.1899940568757954	0.1248738536801386	0.128137446552277
MR-link 2	dehydroepiandrosterone sulfate (dhea-s)	HMDB0001032	alanine	HMDB0000161	GCST90199673	M32339	7:98825038-100067196	-0.1339037392320846	0.1423723222950134	0.346951894415464
MR-link 2	inosine	HMDB0000195	theobromine	HMDB0002825	M01123	GCST90199644	6:85876680-86677325	-0.0113931787239431	0.0860887457301916	0.8947135867762969
MR-link 2	cortisol	HMDB0000063	urate	HMDB0000289	GCST90200378	M01604	14:94554700-95054700	-0.301051197371637	0.291819005623056	0.3022423388615954
MR-link 2	4-methyl-2-oxopentanoate	HMDB0000695	asparagine	HMDB0000168	M22116	M34283	4:88976422-89476422	-0.0103222200646239	0.144593013438207	0.9430888826810536
MR-link 2	4-methyl-2-oxopentanoate	HMDB0000695	asparagine	HMDB0000168	M22116	M34283	13:48209901-48709901	0.383970759729388	0.2532620707019015	0.1294939342196142
MR-link 2	docosahexaenoate (dha; 22:6n3)	HMDB0002183	betaine	HMDB0000043	GCST90199651	M03141	11:61376206-61876206	0.1480853389176742	0.1830641776906238	0.4185578196903582
MR-link 2	paraxanthine	HMDB0001860	glycochenodeoxycholate	HMDB0000637	GCST90199654	GCST90200342	19:41091229-41591229	-0.0778112700598797	0.1695209043101782	0.6462291887260712
MR-link 2	tyrosine	HMDB0000158	flavin adenine dinucleotide (fad)	HMDB0001248	GCST90200427	GCST90200376	6:111308006-112158646	0.1736667336202653	0.1163202677162785	0.1354358953771853
MR-link 2	tyrosine	HMDB0000158	flavin adenine dinucleotide (fad)	HMDB0001248	GCST90200427	GCST90200376	16:71156147-71656147	-0.047488638100332	0.2201316943239842	0.8291995336213897
MR-link 2	phosphate	HMDB0001429	alpha-ketoglutaramate*	HMDB0001552	GCST90200393	GCST90199885	1:21570042-22070042	0.0173135530512371	0.1637974757291649	0.9158196059534056
MR-link 2	tryptophan	HMDB0000929	glutamine	HMDB0000641	GCST90200441	GCST90200419	4:156527528-157027528	0.0951569601357224	0.6062823592686069	0.8752830268995013
MR-link 2	tryptophan	HMDB0000929	glutamine	HMDB0000641	GCST90200441	GCST90200419	6:111301079-112053797	-0.2182050970873016	0.1289706976751695	0.0906656723597176
MR-link 2	caffeine	HMDB0001847	beta-citrylglutamate	HMDB0241915	M00569	GCST90199911	7:17037106-17537106	-0.1479582089622499	0.2622642717722925	0.5726473299770216
MR-link 2	caffeine	HMDB0001847	beta-citrylglutamate	HMDB0241915	M00569	GCST90199911	15:74777880-75277880	-0.0840440758586186	0.1654115724710267	0.6113897615430935
MR-link 2	beta-citrylglutamate	HMDB0241915	phosphate	HMDB0001429	GCST90199911	GCST90200393	3:183486882-183986882	0.3180359080303199	0.1630629189961701	0.0511299293332488
MR-link 2	beta-citrylglutamate	HMDB0241915	phosphate	HMDB0001429	GCST90199911	GCST90200393	11:88203934-92094388	0.0164449567473055	0.0263169474450067	0.532049255321492
MR-link 2	3-methyl-2-oxobutyrate	HMDB0000019	theobromine	HMDB0002825	GCST90199677	GCST90199644	4:88953670-89453670	0.0972816931881308	0.1179158303993241	0.4093661351016121
MR-link 2	citrulline	HMDB0000904	sarcosine	HMDB0000271	M02132	bioa_031	10:97115163-97871266	0.0708535066735916	0.0870355955273312	0.4156019587837457
MR-link 2	5-methylthioadenosine (mta)	HMDB0001173	eicosapentaenoate (epa; 20:5n3)	HMDB0001999	GCST90200359	GCST90200349	2:211290507-211790507	-0.0544616268419902	0.2055969816594076	0.7910902963112656
MR-link 2	5-methylthioadenosine (mta)	HMDB0001173	eicosapentaenoate (epa; 20:5n3)	HMDB0001999	GCST90200359	GCST90200349	6:149659491-150411114	-0.2933488597167016	0.216249666143234	0.1749310377664643
MR-link 2	5-methylthioadenosine (mta)	HMDB0001173	eicosapentaenoate (epa; 20:5n3)	HMDB0001999	GCST90200359	GCST90200349	6:160319068-160819068	0.5204127068216224	0.2598736712920323	0.0452245006833613
MR-link 2	5-methylthioadenosine (mta)	HMDB0001173	eicosapentaenoate (epa; 20:5n3)	HMDB0001999	GCST90200359	GCST90200349	16:16009596-16509596	-0.3085216066350448	0.4410690627633563	0.4842483986073487
MR-link 2	retinol (vitamin a)	HMDB0000305	5-oxoproline	HMDB0000267	GCST90200405	M01494	18:28939457-29439457	-0.0294630048594247	0.1827317797339152	0.8719072539285381
MR-link 2	arginine	HMDB0000517	caffeine	HMDB0001847	bioa_002	GCST90200436	2:24182937-24682937	0.0583446271708271	0.4500364833233454	0.8968479189122368
MR-link 2	arginine	HMDB0000517	caffeine	HMDB0001847	bioa_002	GCST90200436	2:211333022-211833022	-0.1880849640403542	0.2767953057082451	0.496815263664216
MR-link 2	arginine	HMDB0000517	caffeine	HMDB0001847	bioa_002	GCST90200436	2:219037276-219788019	-0.3714869477350893	0.3151872773590548	0.2385483626576443
MR-link 2	arginine	HMDB0000517	caffeine	HMDB0001847	bioa_002	GCST90200436	4:144583533-145083533	0.6360559821181979	0.3925580469234463	0.1051710328989151
MR-link 2	arginine	HMDB0000517	caffeine	HMDB0001847	bioa_002	GCST90200436	5:177386199-177886199	0.5114047180274839	0.8652188346688079	0.5544736580705698
MR-link 2	arginine	HMDB0000517	caffeine	HMDB0001847	bioa_002	GCST90200436	6:131339506-132265729	0.0609242909312978	0.1163502273903411	0.6005369794486313
MR-link 2	arginine	HMDB0000517	caffeine	HMDB0001847	bioa_002	GCST90200436	6:135177817-135677817	-0.1965273236873822	0.3676237925470443	0.592934678586146
MR-link 2	arginine	HMDB0000517	caffeine	HMDB0001847	bioa_002	GCST90200436	10:99898951-100398951	-0.2109849741653225	0.444653353636424	0.6351482755765057
MR-link 2	arginine	HMDB0000517	caffeine	HMDB0001847	bioa_002	GCST90200436	12:46680313-47435518	0.6192733210794223	0.532938130986	0.2452360648705449
MR-link 2	arginine	HMDB0000517	caffeine	HMDB0001847	bioa_002	GCST90200436	19:12757458-13257458	0.2652305737413538	0.1765680256515506	0.1330599624660857
MR-link 2	dihydroorotate	HMDB03349	isoursodeoxycholate	HMDB0000686	GCST90200444	GCST90199892	5:53379047-53879047	-0.2142844548528461	0.1666183916467131	0.198415407752901
MR-link 2	dihydroorotate	HMDB03349	isoursodeoxycholate	HMDB0000686	GCST90200444	GCST90199892	10:104381189-105206827	-0.2845219626181615	0.162683687824374	0.0803035659441462
MR-link 2	dihydroorotate	HMDB03349	isoursodeoxycholate	HMDB0000686	GCST90200444	GCST90199892	10:125910495-126410495	-0.0802810910915637	0.1325498751880461	0.5447358723828521
MR-link 2	dihydroorotate	HMDB03349	isoursodeoxycholate	HMDB0000686	GCST90200444	GCST90199892	11:122683181-123183181	-0.1267985735112362	0.2195701272930872	0.5636115040809465
MR-link 2	dihydroorotate	HMDB03349	isoursodeoxycholate	HMDB0000686	GCST90200444	GCST90199892	15:77921365-78954732	0.0422670634195573	0.0492771485552915	0.3910351280969534
MR-link 2	lactate	HMDB0000190	phosphate	HMDB0001429	met-d-Lactate	GCST90200393	2:27348097-28101918	0.3504887963944039	0.8287187798977066	0.6723474232168212
MR-link 2	lactate	HMDB0000190	phosphate	HMDB0001429	met-d-Lactate	GCST90200393	6:135171067-135671067	0.0083157566473193	0.4760199987917632	0.9860621898325092
MR-link 2	lactate	HMDB0000190	phosphate	HMDB0001429	met-d-Lactate	GCST90200393	8:106333124-106833124	1.578199483344485	0.7968957987044145	0.0476547898309136
MR-link 2	lactate	HMDB0000190	phosphate	HMDB0001429	met-d-Lactate	GCST90200393	9:4513176-5186407	0.4235839343137173	0.4181212637887903	0.3110292103737168
MR-link 2	lactate	HMDB0000190	phosphate	HMDB0001429	met-d-Lactate	GCST90200393	10:2727379-3389269	0.0803286547280491	0.2931457222543728	0.7840669871611518
MR-link 2	lactate	HMDB0000190	phosphate	HMDB0001429	met-d-Lactate	GCST90200393	11:118839742-119339742	0.3239357493020536	0.7646550921191742	0.6718309867866681
MR-link 2	lactate	HMDB0000190	phosphate	HMDB0001429	met-d-Lactate	GCST90200393	12:111682800-113133476	0.1194235575428037	0.3606495202982842	0.7405427695253956
MR-link 2	lactate	HMDB0000190	phosphate	HMDB0001429	met-d-Lactate	GCST90200393	20:8379807-8879807	1.4408897758658314	0.6549777898345818	0.0278135426055494
MR-link 2	lactate	HMDB0000190	phosphate	HMDB0001429	met-d-Lactate	GCST90200393	22:21708872-22208872	0.9727560006472136	0.963319191202032	0.3125929699788279
MR-link 2	inosine	HMDB0000195	betaine	HMDB0000043	M01123	GCST90200425	6:85876680-86677325	0.0036314387822516	0.0773004556954398	0.9625305762958462
MR-link 2	threonine	HMDB0000167	asparagine	HMDB0000168	GCST90200432	M34283	2:27589369-28089369	0.536095864022269	0.3639500607305238	0.1407529438750292
MR-link 2	threonine	HMDB0000167	asparagine	HMDB0000168	GCST90200432	M34283	14:100594368-101094368	-0.1009131016022511	0.2509876863130728	0.6876369598343626
MR-link 2	acetoacetate	HMDB0000060	alpha-ketobutyrate	HMDB0000005	met-d-Acetoacetate	GCST90200438	5:41395751-42449922	0.4730893424195197	0.339901990254079	0.1639707149468396
MR-link 2	acetoacetate	HMDB0000060	alpha-ketobutyrate	HMDB0000005	met-d-Acetoacetate	GCST90200438	6:166525103-167025103	0.7070998143349332	0.7350006248039426	0.3360296390573207
MR-link 2	acetoacetate	HMDB0000060	alpha-ketobutyrate	HMDB0000005	met-d-Acetoacetate	GCST90200438	10:113686244-114186244	-0.658805653521054	0.7750278483110095	0.3953021438861488
MR-link 2	acetoacetate	HMDB0000060	alpha-ketobutyrate	HMDB0000005	met-d-Acetoacetate	GCST90200438	11:116373213-116873213	-0.550296807999723	0.463579404638753	0.2352037505234218
MR-link 2	acetoacetate	HMDB0000060	alpha-ketobutyrate	HMDB0000005	met-d-Acetoacetate	GCST90200438	12:122333527-122833527	-1.2650729935800462	0.5829728988429738	0.0300040128110057
MR-link 2	inositol 1-phosphate (i1p)	HMDB0000213	creatinine	HMDB0000562	M01481	met-d-Creatinine	1:5349333-5849333	4.645718695928118e-13	8.61148071428331e-08	0.9999956955750768
MR-link 2	inositol 1-phosphate (i1p)	HMDB0000213	creatinine	HMDB0000562	M01481	met-d-Creatinine	4:31607204-32397858	0.0295947319916719	0.0322075798912324	0.3581610872476926
MR-link 2	inositol 1-phosphate (i1p)	HMDB0000213	creatinine	HMDB0000562	M01481	met-d-Creatinine	4:66148855-66648855	0.038616909208667	0.047154520199724	0.4128183909639031
MR-link 2	inositol 1-phosphate (i1p)	HMDB0000213	creatinine	HMDB0000562	M01481	met-d-Creatinine	6:20616244-21116244	-0.0070925506400837	0.0584937310251056	0.9034905067355375
MR-link 2	inositol 1-phosphate (i1p)	HMDB0000213	creatinine	HMDB0000562	M01481	met-d-Creatinine	10:114775621-115275621	0.0069106934845588	0.0549061157496379	0.8998397221075343
MR-link 2	inositol 1-phosphate (i1p)	HMDB0000213	creatinine	HMDB0000562	M01481	met-d-Creatinine	12:47079779-47579779	-0.0254713461836925	0.0340741123338781	0.4547450291888983
MR-link 2	inositol 1-phosphate (i1p)	HMDB0000213	creatinine	HMDB0000562	M01481	met-d-Creatinine	12:62771708-63271708	-0.0965150194051077	0.0874839799823882	0.2699269581214754
MR-link 2	inositol 1-phosphate (i1p)	HMDB0000213	creatinine	HMDB0000562	M01481	met-d-Creatinine	14:96380570-96880570	0.2864041371604648	0.6565148323200101	0.662655861091818
MR-link 2	inositol 1-phosphate (i1p)	HMDB0000213	creatinine	HMDB0000562	M01481	met-d-Creatinine	15:77060646-77560646	0.0712023628900489	0.0563124546320404	0.2060807896405239
MR-link 2	acetoacetate	HMDB0000060	glucuronate	HMDB0000127	met-d-Acetoacetate	GCST90199641	5:41395751-42449922	-0.2553558073824739	0.4467869177595048	0.5676348484822707
MR-link 2	acetoacetate	HMDB0000060	glucuronate	HMDB0000127	met-d-Acetoacetate	GCST90199641	6:166525103-167025103	-0.4959609947033401	0.7438059872315314	0.5049074831879532
MR-link 2	acetoacetate	HMDB0000060	glucuronate	HMDB0000127	met-d-Acetoacetate	GCST90199641	10:113686244-114186244	-0.4237228392783038	0.7593999240643422	0.576864453058508
MR-link 2	acetoacetate	HMDB0000060	glucuronate	HMDB0000127	met-d-Acetoacetate	GCST90199641	11:116373213-116873213	0.5721042323980017	0.4411550681024322	0.1946888236240553
MR-link 2	acetoacetate	HMDB0000060	glucuronate	HMDB0000127	met-d-Acetoacetate	GCST90199641	12:122333527-122833527	0.541132289064925	0.5167625014772829	0.2950264435207074
MR-link 2	eicosapentaenoate (epa; 20:5n3)	HMDB0001999	n-palmitoyl-sphingosine (d18:1/16:0)	HMDB0004949	GCST90200349	GCST90200336	11:61319830-61819830	-0.0999168840418342	0.0906019646500608	0.2701090545401382
MR-link 2	1-methylxanthine	HMDB0010738	leucine	HMDB0000687	GCST90199763	bioa_011	8:18005709-18505709	0.0047035135378305	0.0169440262106682	0.7813261442258825
MR-link 2	1-methylxanthine	HMDB0010738	leucine	HMDB0000687	GCST90199763	bioa_011	15:74275585-74775585	-0.0146501921272954	0.0501900065471899	0.7703672086765782
MR-link 2	1-methylxanthine	HMDB0010738	leucine	HMDB0000687	GCST90199763	bioa_011	15:74777880-75599999	0.0431247947063489	0.0503965996760229	0.3921590814148674
MR-link 2	creatinine	HMDB0000562	glutamine	HMDB0000641	met-d-Creatinine	met-d-Gln	1:45787394-46287394	0.83620461327123	0.2742887622192149	0.0022988836164057
MR-link 2	creatinine	HMDB0000562	glutamine	HMDB0000641	met-d-Creatinine	met-d-Gln	1:62775942-63275942	0.4447223891123427	0.1796377561170403	0.0132989366316953
MR-link 2	creatinine	HMDB0000562	glutamine	HMDB0000641	met-d-Creatinine	met-d-Gln	1:78344069-78844069	0.2322158352344916	0.1535018169915915	0.1303333051986521
MR-link 2	creatinine	HMDB0000562	glutamine	HMDB0000641	met-d-Creatinine	met-d-Gln	1:113008681-113508681	0.426153571487566	0.142020593217398	0.0026940727618611
MR-link 2	creatinine	HMDB0000562	glutamine	HMDB0000641	met-d-Creatinine	met-d-Gln	1:212502129-213002129	0.6183144810223173	0.2074063978219865	0.0028714594976336
MR-link 2	creatinine	HMDB0000562	glutamine	HMDB0000641	met-d-Creatinine	met-d-Gln	1:243202864-243702864	0.1242717800642033	0.2235792155975432	0.5783278557400713
MR-link 2	creatinine	HMDB0000562	glutamine	HMDB0000641	met-d-Creatinine	met-d-Gln	2:15538692-16038692	0.2389464506436417	0.2438145083586654	0.3270694517743336
MR-link 2	creatinine	HMDB0000562	glutamine	HMDB0000641	met-d-Creatinine	met-d-Gln	2:18426203-18926203	0.1499729301230106	0.2206301603349673	0.4966639802948527
MR-link 2	creatinine	HMDB0000562	glutamine	HMDB0000641	met-d-Creatinine	met-d-Gln	2:54331356-54831356	0.6896567240261013	0.29543424568276	0.0195756684743713
MR-link 2	creatinine	HMDB0000562	glutamine	HMDB0000641	met-d-Creatinine	met-d-Gln	2:73303397-74097901	0.2998998972436165	0.2423711249361831	0.2159541323509847
MR-link 2	creatinine	HMDB0000562	glutamine	HMDB0000641	met-d-Creatinine	met-d-Gln	2:121056440-121556440	0.4611622971015788	0.2284431933757287	0.0435165787135549
MR-link 2	creatinine	HMDB0000562	glutamine	HMDB0000641	met-d-Creatinine	met-d-Gln	2:148593372-149093372	0.0009698403544393	0.2070741385553828	0.9962630880822364
MR-link 2	creatinine	HMDB0000562	glutamine	HMDB0000641	met-d-Creatinine	met-d-Gln	2:176734544-177234544	0.1668165749358177	0.1255550383327038	0.1839690590084965
MR-link 2	creatinine	HMDB0000562	glutamine	HMDB0000641	met-d-Creatinine	met-d-Gln	2:211293055-211793055	-0.195193362271595	0.1723737132369508	0.257472718043764
MR-link 2	creatinine	HMDB0000562	glutamine	HMDB0000641	met-d-Creatinine	met-d-Gln	2:217394852-217894852	0.3199910334450457	0.1328764891178645	0.0160320991429453
MR-link 2	creatinine	HMDB0000562	glutamine	HMDB0000641	met-d-Creatinine	met-d-Gln	2:220108198-220608198	0.3700782055138358	0.151387457453907	0.014502236205976
MR-link 2	creatinine	HMDB0000562	glutamine	HMDB0000641	met-d-Creatinine	met-d-Gln	3:38187471-38687471	0.3976416686959668	0.2696363803709173	0.1402843397911065
MR-link 2	creatinine	HMDB0000562	glutamine	HMDB0000641	met-d-Creatinine	met-d-Gln	3:141462708-141962708	-0.0908271553501317	0.1717640510318838	0.5969509626374092
MR-link 2	creatinine	HMDB0000562	glutamine	HMDB0000641	met-d-Creatinine	met-d-Gln	3:185024780-185524780	-0.2840373870855865	0.201242425633948	0.1581210980877091
MR-link 2	creatinine	HMDB0000562	glutamine	HMDB0000641	met-d-Creatinine	met-d-Gln	4:103323863-104102802	0.1218631575621392	0.3418835505419284	0.7215062930955496
MR-link 2	creatinine	HMDB0000562	glutamine	HMDB0000641	met-d-Creatinine	met-d-Gln	5:39144851-39644851	0.0794693976790373	0.1190329967587827	0.5043730317684989
MR-link 2	creatinine	HMDB0000562	glutamine	HMDB0000641	met-d-Creatinine	met-d-Gln	5:53045546-53835870	0.4495517235805693	0.1154147725147854	9.815947682129108e-05
MR-link 2	creatinine	HMDB0000562	glutamine	HMDB0000641	met-d-Creatinine	met-d-Gln	5:176565124-177065124	0.0322800120861306	0.1627046791902806	0.8427349844733468
MR-link 2	creatinine	HMDB0000562	glutamine	HMDB0000641	met-d-Creatinine	met-d-Gln	6:43556335-44056335	-0.0246429716721175	0.1733298104189292	0.8869426629022249
MR-link 2	creatinine	HMDB0000562	glutamine	HMDB0000641	met-d-Creatinine	met-d-Gln	6:108750742-109250742	0.1470261608263193	0.2468304741040671	0.5514047656352721
MR-link 2	creatinine	HMDB0000562	glutamine	HMDB0000641	met-d-Creatinine	met-d-Gln	6:133547208-134047208	0.0647207240621372	0.1693559998526441	0.7023442873173439
MR-link 2	creatinine	HMDB0000562	glutamine	HMDB0000641	met-d-Creatinine	met-d-Gln	6:160418389-160927934	0.3169998599929221	0.0797004564420185	6.96756109192701e-05
MR-link 2	creatinine	HMDB0000562	glutamine	HMDB0000641	met-d-Creatinine	met-d-Gln	7:1036567-1536567	-0.2898381293885864	0.131438721082376	0.027445687395832
MR-link 2	creatinine	HMDB0000562	glutamine	HMDB0000641	met-d-Creatinine	met-d-Gln	7:25488956-25988956	0.1108846332072332	0.2233152776263188	0.6195145305542831
MR-link 2	creatinine	HMDB0000562	glutamine	HMDB0000641	met-d-Creatinine	met-d-Gln	7:128492221-128992221	-0.0736200833418901	0.2143950706755654	0.7313087302911733
MR-link 2	creatinine	HMDB0000562	glutamine	HMDB0000641	met-d-Creatinine	met-d-Gln	7:151165041-151665041	0.0058402604252175	0.0912447354455817	0.948965013944624
MR-link 2	creatinine	HMDB0000562	glutamine	HMDB0000641	met-d-Creatinine	met-d-Gln	7:155370831-155870831	0.3884674162568239	0.1578445751168324	0.0138521213541964
MR-link 2	creatinine	HMDB0000562	glutamine	HMDB0000641	met-d-Creatinine	met-d-Gln	8:8031142-9250941	0.1192209603192696	0.2586506346725586	0.6448457115489694
MR-link 2	creatinine	HMDB0000562	glutamine	HMDB0000641	met-d-Creatinine	met-d-Gln	8:9759952-10530228	-0.0594190007492896	0.2140360325221367	0.7813101129527418
MR-link 2	creatinine	HMDB0000562	glutamine	HMDB0000641	met-d-Creatinine	met-d-Gln	8:10561829-11945872	0.3337035548782339	0.3996897413902685	0.4037703662575952
MR-link 2	creatinine	HMDB0000562	glutamine	HMDB0000641	met-d-Creatinine	met-d-Gln	8:19609539-20109539	0.2318617352318432	0.1845356513462653	0.2089491007617264
MR-link 2	creatinine	HMDB0000562	glutamine	HMDB0000641	met-d-Creatinine	met-d-Gln	8:23527006-24027006	-0.2478902301147892	0.1625092430752493	0.1271614590921699
MR-link 2	creatinine	HMDB0000562	glutamine	HMDB0000641	met-d-Creatinine	met-d-Gln	8:30157389-30657389	-0.0316261639489868	0.2583655904599664	0.902575447127115
MR-link 2	creatinine	HMDB0000562	glutamine	HMDB0000641	met-d-Creatinine	met-d-Gln	8:144768354-145268354	0.5789632021128341	0.2213071216235147	0.0088938573522553
MR-link 2	creatinine	HMDB0000562	glutamine	HMDB0000641	met-d-Creatinine	met-d-Gln	9:71184707-71684707	0.2261926727504579	0.1554635988631628	0.1456814843019494
MR-link 2	creatinine	HMDB0000562	glutamine	HMDB0000641	met-d-Creatinine	met-d-Gln	10:52398454-52898454	0.1345234026650445	0.1842088623978298	0.4652211918115739
MR-link 2	creatinine	HMDB0000562	glutamine	HMDB0000641	met-d-Creatinine	met-d-Gln	11:2548804-3048804	0.3583909099897717	0.184104660819605	0.0515743822147637
MR-link 2	creatinine	HMDB0000562	glutamine	HMDB0000641	met-d-Creatinine	met-d-Gln	11:15629946-16129946	0.3063969446626007	0.2305473874958242	0.1838487330687903
MR-link 2	creatinine	HMDB0000562	glutamine	HMDB0000641	met-d-Creatinine	met-d-Gln	11:30504837-31294673	-0.0261416742842589	0.1140814328645769	0.8187529190823828
MR-link 2	creatinine	HMDB0000562	glutamine	HMDB0000641	met-d-Creatinine	met-d-Gln	11:116373213-117240760	0.3980379087442929	0.1678414954016986	0.017715531878962
MR-link 2	creatinine	HMDB0000562	glutamine	HMDB0000641	met-d-Creatinine	met-d-Gln	12:3175707-3675707	0.4599324417810903	0.1135590910334078	5.118271468977327e-05
MR-link 2	creatinine	HMDB0000562	glutamine	HMDB0000641	met-d-Creatinine	met-d-Gln	12:15092463-15592463	0.052120522223221	0.2790405913686664	0.8518294179221149
MR-link 2	creatinine	HMDB0000562	glutamine	HMDB0000641	met-d-Creatinine	met-d-Gln	15:41118334-41871842	0.155319372039187	0.1570085309056659	0.3225449441307689
MR-link 2	creatinine	HMDB0000562	glutamine	HMDB0000641	met-d-Creatinine	met-d-Gln	15:45400360-46179051	0.1372341696673483	0.0778415886382112	0.0779016837420783
MR-link 2	creatinine	HMDB0000562	glutamine	HMDB0000641	met-d-Creatinine	met-d-Gln	15:53700578-54200578	0.201801553934366	0.1304362506567021	0.1218324234031707
MR-link 2	creatinine	HMDB0000562	glutamine	HMDB0000641	met-d-Creatinine	met-d-Gln	15:76097375-76597375	0.0717088616964096	0.1364720217424673	0.5992722471476312
MR-link 2	creatinine	HMDB0000562	glutamine	HMDB0000641	met-d-Creatinine	met-d-Gln	16:20142332-21335139	0.0151605254790045	0.0739047395369404	0.8374658406224504
MR-link 2	creatinine	HMDB0000562	glutamine	HMDB0000641	met-d-Creatinine	met-d-Gln	16:89453424-89953424	-0.3749514950235079	0.1594503574665342	0.0186966353361721
MR-link 2	creatinine	HMDB0000562	glutamine	HMDB0000641	met-d-Creatinine	met-d-Gln	17:19176536-19724875	0.3778938246247562	0.1386206325314216	0.0064087412937401
MR-link 2	creatinine	HMDB0000562	glutamine	HMDB0000641	met-d-Creatinine	met-d-Gln	17:37200083-37954217	0.5087220387884066	0.1566093191810316	0.0011607598401584
MR-link 2	creatinine	HMDB0000562	glutamine	HMDB0000641	met-d-Creatinine	met-d-Gln	17:58690466-59700441	-0.4130091825642029	0.1141803827188053	0.000297848470176
MR-link 2	creatinine	HMDB0000562	glutamine	HMDB0000641	met-d-Creatinine	met-d-Gln	18:76910235-77410235	0.5365501314289538	0.1783183337142716	0.0026215621735818
MR-link 2	creatinine	HMDB0000562	glutamine	HMDB0000641	met-d-Creatinine	met-d-Gln	19:32940263-33709298	0.30856579022923	0.1388918535345776	0.026308573144342
MR-link 2	creatinine	HMDB0000562	glutamine	HMDB0000641	met-d-Creatinine	met-d-Gln	19:45162079-45662079	0.5496201854089933	0.2504036362834987	0.0281681231959619
MR-link 2	creatinine	HMDB0000562	glutamine	HMDB0000641	met-d-Creatinine	met-d-Gln	20:32653904-33537782	0.3552887035710227	0.1568160434904201	0.0234734328144805
MR-link 2	creatinine	HMDB0000562	glutamine	HMDB0000641	met-d-Creatinine	met-d-Gln	22:38345240-38845240	0.3783543997110863	0.1515203422805466	0.0125230064610757
MR-link 2	spermidine	HMDB0001257	isoleucine	HMDB0000172	GCST90200423	M01125	1:247789451-248289451	-0.0515185469906064	0.2025552916512374	0.7992304817026625
MR-link 2	1-methylxanthine	HMDB0010738	1,7-dimethylurate	HMDB0011103	M34389	M34400	8:18010431-18510431	0.155438635699589	0.0680446652287363	0.0223502751319589
MR-link 2	sphinganine-1-phosphate	HMDB0001383	theobromine	HMDB0002825	GCST90199845	GCST90199644	3:56698451-57198451	0.0001550405076081	3.4318924444213463	0.999963954456825
MR-link 2	sphinganine-1-phosphate	HMDB0001383	theobromine	HMDB0002825	GCST90199845	GCST90199644	17:74160792-74669333	-0.0108266562105828	0.1697829739757031	0.9491552610572334
MR-link 2	biliverdin	HMDB0001008	theobromine	HMDB0002825	M02137	M18392	2:234046650-234918570	-0.0026521745183217	0.0334835153715822	0.9368668909237052
MR-link 2	alpha-ketoglutarate	HMDB0000208	2-hydroxyphenylacetate	HMDB0000669	GCST90200455	GCST90200369	20:44931392-45517926	-0.0568452151757133	0.0992028865785671	0.5666313085596361
MR-link 2	glutamine	HMDB0000641	beta-alanine	HMDB0000056	M00053	GCST90200361	12:56615040-57115040	-0.2993963500816045	0.1114872683933996	0.0072426641256801
MR-link 2	dehydroepiandrosterone sulfate (dhea-s)	HMDB0001032	sphingosine	HMDB0000252	M32425	GCST90200385	7:98868801-99739571	0.0460564849543614	0.1113228868374447	0.6790793084241871
MR-link 2	dehydroepiandrosterone sulfate (dhea-s)	HMDB0001032	sphingosine	HMDB0000252	M32425	GCST90200385	19:48115523-48615523	-0.1853234649269849	0.1574018880672625	0.2390397375973268
MR-link 2	threonine	HMDB0000167	histidine	HMDB0000177	GCST90200432	met-d-His	2:27589369-28089369	0.247906653707568	0.057314054458134	1.5224999418607507e-05
MR-link 2	threonine	HMDB0000167	histidine	HMDB0000177	GCST90200432	met-d-His	2:211290507-211790507	0.5663285683636068	0.1078631813774924	1.5174085830596357e-07
MR-link 2	threonine	HMDB0000167	histidine	HMDB0000177	GCST90200432	met-d-His	12:46938082-47438082	0.0818959158908122	0.0563343071380325	0.1460160395180825
MR-link 2	threonine	HMDB0000167	histidine	HMDB0000177	GCST90200432	met-d-His	14:100594368-101094368	0.0011591219233621	0.0816145035917872	0.9886685043038576
MR-link 2	uridine	HMDB0000296	4-hydroxyphenylpyruvate	HMDB0000707	M00606	GCST90200300	1:20665172-21165172	-0.1399353600130512	0.1820010593595716	0.4419698180175581
MR-link 2	uridine	HMDB0000296	4-hydroxyphenylpyruvate	HMDB0000707	M00606	GCST90200300	7:47852911-48352911	-0.292052487548573	0.1842378233797703	0.1129225156257252
MR-link 2	uridine	HMDB0000296	4-hydroxyphenylpyruvate	HMDB0000707	M00606	GCST90200300	22:50721752-51221752	0.0775427293641724	0.1567641875635879	0.6208502459476498
MR-link 2	docosapentaenoate (n6 dpa; 22:5n6)	HMDB0001976	glycochenodeoxycholate	HMDB0000637	GCST90199796	M32346	11:61347212-61847212	0.0332439252091057	0.1383410114750486	0.8100944442020976
MR-link 2	creatine	HMDB0000064	glycerol 3-phosphate	HMDB0000126	M27718	GCST90199638	2:211346498-211846498	-0.111802350038719	0.097236798077224	0.250228460022226
MR-link 2	phosphate	HMDB0001429	tryptophan	HMDB0000929	GCST90200393	bioa_020	1:21570042-22070042	0.1435163808340229	0.0839122424052029	0.0872076087224257
MR-link 2	tryptophan	HMDB0000929	glycine	HMDB0000123	GCST90200441	bioa_008	6:111301079-112053797	-0.0255744169051291	0.0431979807877689	0.5538317963849897
MR-link 2	glycine	HMDB0000123	n-acetylornithine	HMDB0003357	M32338	bioa_023	2:211289363-212090389	-0.0558676923009544	0.0174900462446258	0.0014019154044695
MR-link 2	phenylalanine	HMDB0000159	leucine	HMDB0000687	bioa_016	M00060	1:94441240-94941240	-0.7309036201232191	0.6365051666777132	0.2508416677588699
MR-link 2	phenylalanine	HMDB0000159	leucine	HMDB0000687	bioa_016	M00060	3:186202917-186702917	-0.523065364720108	0.4359589787303399	0.2302154362875542
MR-link 2	phenylalanine	HMDB0000159	leucine	HMDB0000687	bioa_016	M00060	4:155231289-155731289	0.2004845167446071	0.6691342179162578	0.7644687114824532
MR-link 2	phenylalanine	HMDB0000159	leucine	HMDB0000687	bioa_016	M00060	4:186893802-187393802	0.1594845141679633	0.2692371512108817	0.5536115467399121
MR-link 2	phenylalanine	HMDB0000159	leucine	HMDB0000687	bioa_016	M00060	5:176539719-177067143	0.7153446870045312	0.3573906927533915	0.0453303361678637
MR-link 2	phenylalanine	HMDB0000159	leucine	HMDB0000687	bioa_016	M00060	6:52381188-52881188	1.3786932047806966	0.6358418958308549	0.0301362006374058
MR-link 2	phenylalanine	HMDB0000159	leucine	HMDB0000687	bioa_016	M00060	11:57020509-57520509	0.2931829197390304	0.49451381938432	0.553267464051161
MR-link 2	phenylalanine	HMDB0000159	leucine	HMDB0000687	bioa_016	M00060	12:103007876-103562619	0.0301142172850102	0.233890156794272	0.8975525621466708
MR-link 2	phenylalanine	HMDB0000159	leucine	HMDB0000687	bioa_016	M00060	14:55086875-55586875	0.1189095944713989	0.9841471565571138	0.9038296365388498
MR-link 2	phenylalanine	HMDB0000159	leucine	HMDB0000687	bioa_016	M00060	19:45142254-45642254	1.2851948896668377	0.7980507686443068	0.1073067520021891
MR-link 2	5-acetylamino-6-formylamino-3-methyluracil	HMDB0011105	docosahexaenoate (dha; 22:6n3)	HMDB0002183	GCST90200680	M19323	8:17743764-18765840	0.0121018246367507	0.0239692338773236	0.6136361525118448
MR-link 2	3-hydroxybutyrate (bhba)	HMDB0000011	ornithine	HMDB0000214	met-d-bOHbutyrate	M01493	1:230050269-230550269	0.3027151600449262	0.5673143159563719	0.5936228934274776
MR-link 2	3-hydroxybutyrate (bhba)	HMDB0000011	ornithine	HMDB0000214	met-d-bOHbutyrate	M01493	5:41452897-42471829	0.3825033215424051	0.3843194953457348	0.3196028675787834
MR-link 2	3-hydroxybutyrate (bhba)	HMDB0000011	ornithine	HMDB0000214	met-d-bOHbutyrate	M01493	8:8059014-8559014	0.9556284909563804	0.7953173010226944	0.2295306181476275
MR-link 2	3-hydroxybutyrate (bhba)	HMDB0000011	ornithine	HMDB0000214	met-d-bOHbutyrate	M01493	8:8580720-9433358	0.805721063943948	0.4972179565267995	0.1051338221372339
MR-link 2	3-hydroxybutyrate (bhba)	HMDB0000011	ornithine	HMDB0000214	met-d-bOHbutyrate	M01493	8:9546321-10530228	1.2206444893464945	0.8101760360695667	0.1319026843655044
MR-link 2	3-hydroxybutyrate (bhba)	HMDB0000011	ornithine	HMDB0000214	met-d-bOHbutyrate	M01493	8:10591858-11909109	0.3999421086140866	0.532735668990756	0.4528135149945161
MR-link 2	3-hydroxybutyrate (bhba)	HMDB0000011	ornithine	HMDB0000214	met-d-bOHbutyrate	M01493	9:107339744-107915739	0.324344206887439	0.4273029601100729	0.4478227943726474
MR-link 2	3-hydroxybutyrate (bhba)	HMDB0000011	ornithine	HMDB0000214	met-d-bOHbutyrate	M01493	10:113694271-114194271	-0.2752893862955817	0.4203828120810869	0.5125617282521409
MR-link 2	3-hydroxybutyrate (bhba)	HMDB0000011	ornithine	HMDB0000214	met-d-bOHbutyrate	M01493	11:116451535-117240760	0.2327050909492747	0.5752867258690307	0.6858430199024597
MR-link 2	3-hydroxybutyrate (bhba)	HMDB0000011	ornithine	HMDB0000214	met-d-bOHbutyrate	M01493	12:122375755-122875755	0.5582701739423892	0.7481194896344897	0.4555277078182329
MR-link 2	3-hydroxybutyrate (bhba)	HMDB0000011	ornithine	HMDB0000214	met-d-bOHbutyrate	M01493	14:94393207-95094947	0.4395728101735124	0.5563584376898818	0.4294756586078374
MR-link 2	3-hydroxybutyrate (bhba)	HMDB0000011	ornithine	HMDB0000214	met-d-bOHbutyrate	M01493	15:58430643-58980498	0.2622637745373369	0.4517267699647759	0.5615231871039823
MR-link 2	3-hydroxybutyrate (bhba)	HMDB0000011	ornithine	HMDB0000214	met-d-bOHbutyrate	M01493	16:71899923-73042963	-0.6790242842162901	0.3856484953086897	0.0782834938671925
MR-link 2	3-hydroxybutyrate (bhba)	HMDB0000011	ornithine	HMDB0000214	met-d-bOHbutyrate	M01493	19:45161941-45661941	-0.3752289966972282	0.4177915423438449	0.3691189533537276
MR-link 2	glycine	HMDB0000123	lactate	HMDB0000190	met-d-Gly	M00527	1:11606378-12106378	-0.3830340274147376	0.7035917744822244	0.58616755082908
MR-link 2	glycine	HMDB0000123	lactate	HMDB0000190	met-d-Gly	M00527	1:75982013-76482013	0.3204639130442953	0.3827694826428695	0.4024664995993079
MR-link 2	glycine	HMDB0000123	lactate	HMDB0000190	met-d-Gly	M00527	1:120004506-120504506	0.9047256941342264	0.5639297883487004	0.1086428096928801
MR-link 2	glycine	HMDB0000123	lactate	HMDB0000190	met-d-Gly	M00527	1:151589838-152089838	0.1977343995665721	1.1327470129444344	0.861423937650303
MR-link 2	glycine	HMDB0000123	lactate	HMDB0000190	met-d-Gly	M00527	2:165276338-165776338	-0.952232911612176	0.9068040825838408	0.293673180805461
MR-link 2	glycine	HMDB0000123	lactate	HMDB0000190	met-d-Gly	M00527	2:208538752-212979649	0.0900894636303537	0.0324026644177876	0.0054306968226905
MR-link 2	glycine	HMDB0000123	lactate	HMDB0000190	met-d-Gly	M00527	2:226790540-227290540	-0.8524770914363523	0.6607014977421027	0.1969602020400631
MR-link 2	glycine	HMDB0000123	lactate	HMDB0000190	met-d-Gly	M00527	3:12110357-12610357	-0.5035143547541445	0.7098350767100604	0.4781135628175618
MR-link 2	glycine	HMDB0000123	lactate	HMDB0000190	met-d-Gly	M00527	3:48534270-49826414	0.4919504078953162	0.5304645602724777	0.3537212636054631
MR-link 2	glycine	HMDB0000123	lactate	HMDB0000190	met-d-Gly	M00527	3:125116791-126249375	-0.2778219510640011	0.1639389950974873	0.0901386716417354
MR-link 2	glycine	HMDB0000123	lactate	HMDB0000190	met-d-Gly	M00527	4:89427537-89927537	-0.2825581234050288	0.6849417747259393	0.6799519668407656
MR-link 2	glycine	HMDB0000123	lactate	HMDB0000190	met-d-Gly	M00527	4:102676923-103438709	-0.6394453097492461	0.6613080195905721	0.3335739281123381
MR-link 2	glycine	HMDB0000123	lactate	HMDB0000190	met-d-Gly	M00527	5:90005685-90505685	0.6832716053072894	0.57988820968271	0.2386843622583938
MR-link 2	glycine	HMDB0000123	lactate	HMDB0000190	met-d-Gly	M00527	6:131620261-132120261	0.5843090925244104	1.2123445709307852	0.6298299652171511
MR-link 2	glycine	HMDB0000123	lactate	HMDB0000190	met-d-Gly	M00527	6:160518860-161018860	0.3812334532011371	0.7067940765932019	0.5896218827395152
MR-link 2	glycine	HMDB0000123	lactate	HMDB0000190	met-d-Gly	M00527	7:55560073-56715237	-0.2314135586832545	0.2500125689744811	0.3546498908633655
MR-link 2	glycine	HMDB0000123	lactate	HMDB0000190	met-d-Gly	M00527	8:8915380-9434231	-0.2537857810248239	0.2061020296611378	0.2181882761864709
MR-link 2	glycine	HMDB0000123	lactate	HMDB0000190	met-d-Gly	M00527	8:116710729-117210729	0.5356846709973344	1.1047627875566564	0.6277567887633548
MR-link 2	glycine	HMDB0000123	lactate	HMDB0000190	met-d-Gly	M00527	8:126212070-126756694	0.0764189882731555	0.2693892498219619	0.7766594755202878
MR-link 2	glycine	HMDB0000123	lactate	HMDB0000190	met-d-Gly	M00527	9:5668443-7086536	-0.1819637607618848	0.1900504713737331	0.3383403392168346
MR-link 2	glycine	HMDB0000123	lactate	HMDB0000190	met-d-Gly	M00527	12:115016-615016	-1.6551933851214642	1.1157109648613948	0.1379330100833869
MR-link 2	glycine	HMDB0000123	lactate	HMDB0000190	met-d-Gly	M00527	12:21136493-21636493	-0.2765374173248289	0.7710066543091351	0.7198415266411788
MR-link 2	glycine	HMDB0000123	lactate	HMDB0000190	met-d-Gly	M00527	12:46468358-47667420	0.1614305527708128	0.318640522849648	0.6124195099446066
MR-link 2	glycine	HMDB0000123	lactate	HMDB0000190	met-d-Gly	M00527	12:56615338-57115338	-0.1683084183226376	0.3985770709722975	0.6728256116903752
MR-link 2	glycine	HMDB0000123	lactate	HMDB0000190	met-d-Gly	M00527	12:57516305-58016305	-0.6870092826188191	0.9314867144248364	0.4607936547541044
MR-link 2	glycine	HMDB0000123	lactate	HMDB0000190	met-d-Gly	M00527	12:59343804-59843804	-0.3078573306020692	0.893461537509962	0.7304199443652333
MR-link 2	glycine	HMDB0000123	lactate	HMDB0000190	met-d-Gly	M00527	14:100551720-101051720	-0.1567874463355596	0.91447609218409	0.8638694950747322
MR-link 2	glycine	HMDB0000123	lactate	HMDB0000190	met-d-Gly	M00527	15:42451374-42951374	1.105180674815459	0.78419863589491	0.1587428842250512
MR-link 2	glycine	HMDB0000123	lactate	HMDB0000190	met-d-Gly	M00527	15:43028726-44613739	-0.2703479433757159	0.656051415489593	0.6802782445286449
MR-link 2	glycine	HMDB0000123	lactate	HMDB0000190	met-d-Gly	M00527	15:58180763-58713267	0.619546484402571	0.440461023653851	0.1595500689799195
MR-link 2	glycine	HMDB0000123	lactate	HMDB0000190	met-d-Gly	M00527	16:79678196-80178196	-0.9812388415767908	0.851637237866706	0.2492473802887343
MR-link 2	glycine	HMDB0000123	lactate	HMDB0000190	met-d-Gly	M00527	16:80626853-81422810	-0.2752895010487529	0.1900418017762078	0.1474567510237273
MR-link 2	glycine	HMDB0000123	lactate	HMDB0000190	met-d-Gly	M00527	17:45235982-45996386	-0.3941506238123335	0.4152580006133138	0.3425339274654851
MR-link 2	glycine	HMDB0000123	lactate	HMDB0000190	met-d-Gly	M00527	19:17984588-18484588	-0.3143132181650473	0.5009820248636292	0.530400866793721
MR-link 2	glycine	HMDB0000123	lactate	HMDB0000190	met-d-Gly	M00527	19:33473705-33973705	0.1171495184158611	1.0310260255951005	0.9095356942424226
MR-link 2	2-aminobutyrate	HMDB0000452	methionine sulfoxide	HMDB0002005	GCST90200305	GCST90199625	2:64970910-65470910	0.0455731987649157	0.1091736153105579	0.6763581778635475
MR-link 2	2-aminobutyrate	HMDB0000452	methionine sulfoxide	HMDB0002005	GCST90200305	GCST90199625	4:88993818-89493818	0.2321010947833655	0.1758405057199377	0.1868509161312982
MR-link 2	eicosapentaenoate (epa; 20:5n3)	HMDB0001999	n-acetylaspartate (naa)	HMDB0000812	GCST90200349	GCST90199665	11:61319830-61819830	-0.0352660747454454	0.107389665859426	0.7426141111620916
MR-link 2	trans-urocanate	HMDB0000301	glutamate	HMDB0000148	GCST90200416	bioa_007	8:17963874-18463874	0.0088657541340458	0.1113331816945103	0.9365294421328988
MR-link 2	trans-urocanate	HMDB0000301	glutamate	HMDB0000148	GCST90200416	bioa_007	12:96124750-96624750	-0.0674031814554884	0.0291027099976978	0.0205558202955173
MR-link 2	kynurenine	HMDB0000684	leucine	HMDB0000687	bioa_027	met-d-Leu	1:241473615-241973615	0.066399908073359	0.0636927568323773	0.2971784043759304
MR-link 2	kynurenine	HMDB0000684	leucine	HMDB0000687	bioa_027	met-d-Leu	5:131338151-131838151	-0.0948107713995719	0.1032545035954198	0.3585015652955876
MR-link 2	kynurenine	HMDB0000684	leucine	HMDB0000687	bioa_027	met-d-Leu	5:176563404-177063404	0.1420913247802158	0.0984492254842332	0.1489372450082651
MR-link 2	kynurenine	HMDB0000684	leucine	HMDB0000687	bioa_027	met-d-Leu	8:39556267-40056267	0.0218224788061197	0.0428422663630275	0.6104943139514072
MR-link 2	kynurenine	HMDB0000684	leucine	HMDB0000687	bioa_027	met-d-Leu	12:111111298-111611298	0.1445407400438061	0.1114378969839123	0.1946133174723847
MR-link 2	kynurenine	HMDB0000684	leucine	HMDB0000687	bioa_027	met-d-Leu	12:111634608-113433486	0.2220946961313673	0.0573274507257718	0.000107000923076
MR-link 2	kynurenine	HMDB0000684	leucine	HMDB0000687	bioa_027	met-d-Leu	16:87568569-88128476	-0.0168969495974083	0.0224810396416932	0.452286286291196
MR-link 2	4-hydroxyphenylpyruvate	HMDB0000707	urea	HMDB0000294	GCST90200300	GCST90200417	11:63046797-63546797	0.7810083830007759	0.3699058501532846	0.0347404593180786
MR-link 2	4-hydroxyphenylpyruvate	HMDB0000707	urea	HMDB0000294	GCST90200300	GCST90200417	12:122051275-122551275	0.0877946931339907	0.1916170569050857	0.6468246645373967
MR-link 2	glycerophosphorylcholine (gpc)	HMDB0000086	phenylpyruvate	HMDB0000205	GCST90199629	GCST90200365	1:40156715-40656715	0.0745125552754725	0.2181565469128261	0.732685476481701
MR-link 2	glycine	HMDB0000123	taurocholate	HMDB0000036	M32338	M18497	2:211289363-212090389	-0.011990484555123	0.0577728509081959	0.8355840065526381
MR-link 2	kynurenate	HMDB0000715	valine	HMDB0000883	GCST90200454	GCST90200442	1:241463402-241963402	0.1463940839782839	0.0618906660517753	0.0180122549489
MR-link 2	kynurenate	HMDB0000715	valine	HMDB0000883	GCST90200454	GCST90200442	4:170711647-171211647	-0.0151887697136756	0.1254027054506945	0.9035960257986068
MR-link 2	kynurenate	HMDB0000715	valine	HMDB0000883	GCST90200454	GCST90200442	16:58517848-59017848	0.1042732237005008	0.1953547731099666	0.5935052537413774
MR-link 2	3-(4-hydroxyphenyl)lactate	HMDB0000755	glutamine	HMDB0000641	M32197	M00053	17:79879970-80379970	-0.0239942567640428	0.1479898487168215	0.8711999564387255
MR-link 2	acetoacetate	HMDB0000060	biliverdin	HMDB0001008	met-d-Acetoacetate	M02137	1:230046470-230546470	-0.6633557372796555	1.0198794431419496	0.5154173211633332
MR-link 2	acetoacetate	HMDB0000060	biliverdin	HMDB0001008	met-d-Acetoacetate	M02137	5:41395751-42449922	0.3932150565608551	0.3882209547060865	0.3111250920490155
MR-link 2	acetoacetate	HMDB0000060	biliverdin	HMDB0001008	met-d-Acetoacetate	M02137	8:8933102-9433102	0.7670601390078267	0.8343490372017832	0.3579116858986186
MR-link 2	acetoacetate	HMDB0000060	biliverdin	HMDB0001008	met-d-Acetoacetate	M02137	10:113686244-114186244	-0.2115401957181063	0.771314576426558	0.7838853596973017
MR-link 2	acetoacetate	HMDB0000060	biliverdin	HMDB0001008	met-d-Acetoacetate	M02137	11:116373213-116873213	-0.2040550810416425	0.4804097250012404	0.6710173363678673
MR-link 2	acetoacetate	HMDB0000060	biliverdin	HMDB0001008	met-d-Acetoacetate	M02137	12:122333527-122833527	-1.4920062006597716	1.096825282964464	0.1737365172102544
MR-link 2	threonine	HMDB0000167	methionine sulfoxide	HMDB0002005	bioa_019	GCST90199625	2:27191397-28253174	0.2930058540275905	0.2007512377713555	0.144414632037773
MR-link 2	threonine	HMDB0000167	methionine sulfoxide	HMDB0002005	bioa_019	GCST90199625	6:126521687-127323798	0.108836004847822	0.3436292318247226	0.7514521970416871
MR-link 2	threonine	HMDB0000167	methionine sulfoxide	HMDB0002005	bioa_019	GCST90199625	8:74631674-75131674	-0.3689583418013881	0.1921392117029685	0.0548243439795247
MR-link 2	threonine	HMDB0000167	methionine sulfoxide	HMDB0002005	bioa_019	GCST90199625	12:46636543-47464292	0.2620318420545299	0.1824438993258476	0.150936218270947
MR-link 2	threonine	HMDB0000167	methionine sulfoxide	HMDB0002005	bioa_019	GCST90199625	12:56615040-57115040	0.5173882564770044	0.2896020239166295	0.0740103827997071
MR-link 2	threonine	HMDB0000167	methionine sulfoxide	HMDB0002005	bioa_019	GCST90199625	12:59727701-60227701	0.552926032511696	0.4175598270411415	0.1854419508781382
MR-link 2	threonine	HMDB0000167	methionine sulfoxide	HMDB0002005	bioa_019	GCST90199625	16:1654524-2154524	-0.1580129674823581	0.2288707059687963	0.4899409404635459
MR-link 2	threonine	HMDB0000167	methionine sulfoxide	HMDB0002005	bioa_019	GCST90199625	20:42792364-43292364	0.5462295033770951	0.4602716390595006	0.2353244155446767
MR-link 2	serine	HMDB0000187	arginine	HMDB0000517	bioa_018	bioa_002	1:11610843-12110843	-0.203312048860795	0.2005103300801939	0.3105956646755564
MR-link 2	serine	HMDB0000187	arginine	HMDB0000517	bioa_018	bioa_002	1:119427250-120522606	-0.0429599525947486	0.0415155174341132	0.3007657528881117
MR-link 2	serine	HMDB0000187	arginine	HMDB0000517	bioa_018	bioa_002	2:27480940-27980940	0.4087097821737353	0.1438226443573141	0.0044864915182311
MR-link 2	serine	HMDB0000187	arginine	HMDB0000517	bioa_018	bioa_002	2:211315692-212076215	-0.4925254861662559	0.0917791980681699	8.031595273364787e-08
MR-link 2	serine	HMDB0000187	arginine	HMDB0000517	bioa_018	bioa_002	3:125660381-126160381	0.2915953892537956	0.1466008718362643	0.0466964935886671
MR-link 2	serine	HMDB0000187	arginine	HMDB0000517	bioa_018	bioa_002	7:55551853-56922308	-0.0432372366865753	0.084177212690331	0.6074999436009223
MR-link 2	serine	HMDB0000187	arginine	HMDB0000517	bioa_018	bioa_002	8:126232621-126732621	-0.0183106991812317	0.2919978072067725	0.94999875226819
MR-link 2	serine	HMDB0000187	arginine	HMDB0000517	bioa_018	bioa_002	10:65065800-65565800	0.6288895247139117	0.3494343850011799	0.0719023869854729
MR-link 2	acetylphosphate	HMDB0001494	1-methylxanthine	HMDB0010738	M15488	M34389	1:109564880-110064880	-0.2574810493444031	0.2676139353947414	0.3359812024878382
MR-link 2	acetylphosphate	HMDB0001494	1-methylxanthine	HMDB0010738	M15488	M34389	6:96128415-96628415	0.2684914570372901	0.41446377761824	0.5171114719118124
MR-link 2	4-methyl-2-oxopentanoate	HMDB0000695	serine	HMDB0000187	GCST90199655	M32315	4:88953670-89453670	0.055971612237813	0.1536348073014863	0.7156220836081923
MR-link 2	myo-inositol	HMDB0000211	alanine	HMDB0000161	M19934	met-d-Ala	16:24681798-25181798	0.0044914303429271	0.0389203776078809	0.9081276967851628
MR-link 2	myo-inositol	HMDB0000211	alanine	HMDB0000161	M19934	met-d-Ala	19:18368867-18868867	0.0410791945823139	0.0532448577630937	0.440401866813614
MR-link 2	tyrosine	HMDB0000158	3-ureidopropionate	HMDB0000026	met-d-Tyr	GCST90200283	2:211293055-211793055	-0.4203952238118019	1.0801471371145406	0.6971268625811088
MR-link 2	tyrosine	HMDB0000158	3-ureidopropionate	HMDB0000026	met-d-Tyr	GCST90200283	3:135701113-136607693	-0.4350740543003491	0.4811775342502093	0.3658967115932705
MR-link 2	tyrosine	HMDB0000158	3-ureidopropionate	HMDB0000026	met-d-Tyr	GCST90200283	3:186140627-186640627	-0.7498579216567679	0.6090090874685793	0.2182198707745124
MR-link 2	tyrosine	HMDB0000158	3-ureidopropionate	HMDB0000026	met-d-Tyr	GCST90200283	4:99789651-100289651	1.812567678772853	0.4963509842315695	0.0002604226478019
MR-link 2	tyrosine	HMDB0000158	3-ureidopropionate	HMDB0000026	met-d-Tyr	GCST90200283	4:124511762-125011762	0.1118927575023709	1.0247401747869491	0.9130507253075978
MR-link 2	tyrosine	HMDB0000158	3-ureidopropionate	HMDB0000026	met-d-Tyr	GCST90200283	5:89941256-90441256	0.1930872647142667	0.7502619059385384	0.7969010218915784
MR-link 2	tyrosine	HMDB0000158	3-ureidopropionate	HMDB0000026	met-d-Tyr	GCST90200283	6:43031486-43531486	-1.0286802251095022	0.7348630786327631	0.1615655191547301
MR-link 2	tyrosine	HMDB0000158	3-ureidopropionate	HMDB0000026	met-d-Tyr	GCST90200283	6:110683901-112778738	0.0763873226410992	0.0888703288581626	0.3900443978096338
MR-link 2	tyrosine	HMDB0000158	3-ureidopropionate	HMDB0000026	met-d-Tyr	GCST90200283	7:25715759-26215759	-0.3974604901725262	0.9957570960452794	0.6897796891587851
MR-link 2	tyrosine	HMDB0000158	3-ureidopropionate	HMDB0000026	met-d-Tyr	GCST90200283	7:27916442-28416442	-0.2257054650116465	0.8143053173852179	0.7816453685011531
MR-link 2	tyrosine	HMDB0000158	3-ureidopropionate	HMDB0000026	met-d-Tyr	GCST90200283	8:126236230-126736230	-0.959498529704228	0.4431216655210809	0.0303634770717419
MR-link 2	tyrosine	HMDB0000158	3-ureidopropionate	HMDB0000026	met-d-Tyr	GCST90200283	9:21884651-22384651	-0.9843628186992208	0.9818878855997988	0.3160922290269533
MR-link 2	tyrosine	HMDB0000158	3-ureidopropionate	HMDB0000026	met-d-Tyr	GCST90200283	10:64760672-65511176	-0.4933677080579826	0.490551398273241	0.3145401219231056
MR-link 2	tyrosine	HMDB0000158	3-ureidopropionate	HMDB0000026	met-d-Tyr	GCST90200283	11:8005408-8505408	-1.45668667642258	2.6901956706931367	0.5881769010249531
MR-link 2	tyrosine	HMDB0000158	3-ureidopropionate	HMDB0000026	met-d-Tyr	GCST90200283	11:61320783-61820783	-0.815911226571826	0.4750612099476544	0.0858903144441561
MR-link 2	tyrosine	HMDB0000158	3-ureidopropionate	HMDB0000026	met-d-Tyr	GCST90200283	12:21081549-21581549	0.8757277777468667	0.4308557442083685	0.0420999003312022
MR-link 2	tyrosine	HMDB0000158	3-ureidopropionate	HMDB0000026	met-d-Tyr	GCST90200283	12:46690648-47449549	-0.9895035376095578	0.6704075577909839	0.1399511072444098
MR-link 2	tyrosine	HMDB0000158	3-ureidopropionate	HMDB0000026	met-d-Tyr	GCST90200283	12:56615040-57115040	-0.1438523411132581	0.3172422879365902	0.6502274044994794
MR-link 2	tyrosine	HMDB0000158	3-ureidopropionate	HMDB0000026	met-d-Tyr	GCST90200283	12:59740603-60240603	1.5087983214608776	0.7278177967715217	0.0381681842773167
MR-link 2	tyrosine	HMDB0000158	3-ureidopropionate	HMDB0000026	met-d-Tyr	GCST90200283	12:121174574-121674574	-0.2748535455060043	0.2653541296515886	0.3002959182888605
MR-link 2	tyrosine	HMDB0000158	3-ureidopropionate	HMDB0000026	met-d-Tyr	GCST90200283	12:122076812-122576812	0.0595343301686378	0.8248396041414722	0.9424611625549802
MR-link 2	tyrosine	HMDB0000158	3-ureidopropionate	HMDB0000026	met-d-Tyr	GCST90200283	14:102441854-102941854	-0.8936457183797806	0.8344984947335586	0.2842244834533595
MR-link 2	tyrosine	HMDB0000158	3-ureidopropionate	HMDB0000026	met-d-Tyr	GCST90200283	16:70194094-72795019	0.2310467364918903	0.1387776816885035	0.0959387843510124
MR-link 2	tyrosine	HMDB0000158	3-ureidopropionate	HMDB0000026	met-d-Tyr	GCST90200283	16:79505446-80005446	1.481250667625174	1.0497347699523978	0.1582235743317774
MR-link 2	tyrosine	HMDB0000158	3-ureidopropionate	HMDB0000026	met-d-Tyr	GCST90200283	19:45175460-45675460	-0.2704055915313045	0.8695202894752413	0.7558139271111135
MR-link 2	tyrosine	HMDB0000158	3-ureidopropionate	HMDB0000026	met-d-Tyr	GCST90200283	20:42792364-43292364	-2.369160197598281	1.604573924284572	0.1398085786832131
MR-link 2	tyrosine	HMDB0000158	3-ureidopropionate	HMDB0000026	met-d-Tyr	GCST90200283	22:31926825-32426825	0.3253644616791769	0.6480821323008208	0.6156379645976053
MR-link 2	tyrosine	HMDB0000158	3-ureidopropionate	HMDB0000026	met-d-Tyr	GCST90200283	22:44074855-44574855	2.888198913610991	1.1851368146765244	0.014808971081466
MR-link 2	arachidonate (20:4n6)	HMDB0001043	arginine	HMDB0000517	M01110	GCST90200372	11:61330635-61830635	0.0289451827756003	0.0444957275032641	0.5153589685447415
MR-link 2	valine	HMDB0000883	taurochenodeoxycholate	HMDB0000951	M01649	GCST90200337	4:88976422-89476422	0.1163293333897358	0.1588558283183657	0.4639885128419581
MR-link 2	kynurenine	HMDB0000684	taurine	HMDB0000251	GCST90199636	GCST90200420	1:241463402-241963402	-0.0424075698103775	0.252588412918077	0.8666682563631937
MR-link 2	kynurenine	HMDB0000684	taurine	HMDB0000251	GCST90199636	GCST90200420	8:39554593-40054593	0.3680187459314628	0.2285407589448818	0.1073327976305838
MR-link 2	kynurenine	HMDB0000684	taurine	HMDB0000251	GCST90199636	GCST90200420	12:111809557-113090766	-0.137466558310774	0.2029905652159484	0.4982748563930483
MR-link 2	kynurenine	HMDB0000684	taurine	HMDB0000251	GCST90199636	GCST90200420	16:87568373-88128072	0.005105193558806	0.0822543695783736	0.9505103323236184
MR-link 2	glycine	HMDB0000123	isoleucine	HMDB0000172	bioa_008	bioa_010	1:75967169-76725029	0.0962181774932553	0.1362900260933498	0.4801999140776546
MR-link 2	glycine	HMDB0000123	isoleucine	HMDB0000172	bioa_008	bioa_010	1:120004506-120504506	0.1161900418273476	0.1342940581290252	0.3869338361131496
MR-link 2	glycine	HMDB0000123	isoleucine	HMDB0000172	bioa_008	bioa_010	2:165258389-165758389	-0.4113400974588899	0.3050758698986932	0.1775552708113413
MR-link 2	glycine	HMDB0000123	isoleucine	HMDB0000172	bioa_008	bioa_010	2:210575251-212439946	-0.0179194506359619	0.0150991360805053	0.2353118510685052
MR-link 2	glycine	HMDB0000123	isoleucine	HMDB0000172	bioa_008	bioa_010	3:125660381-126160381	-0.0859793542653509	0.0632119019833256	0.1737740238567958
MR-link 2	glycine	HMDB0000123	isoleucine	HMDB0000172	bioa_008	bioa_010	4:186924683-187424683	0.3062285380753878	0.2032956035509978	0.1319846619893571
MR-link 2	glycine	HMDB0000123	isoleucine	HMDB0000172	bioa_008	bioa_010	5:89976061-90476061	-0.1281400519256807	0.2291153698953116	0.5759694279245127
MR-link 2	glycine	HMDB0000123	isoleucine	HMDB0000172	bioa_008	bioa_010	5:131494202-131994202	-0.0006265564731021	0.1293526049290884	0.9961352322068452
MR-link 2	glycine	HMDB0000123	isoleucine	HMDB0000172	bioa_008	bioa_010	6:160525578-161025578	0.1271337115722328	0.4258557651918009	0.7652933247749377
MR-link 2	glycine	HMDB0000123	isoleucine	HMDB0000172	bioa_008	bioa_010	7:55797215-56297215	-0.1660146556561691	0.0813913830587859	0.0413794170344945
MR-link 2	glycine	HMDB0000123	isoleucine	HMDB0000172	bioa_008	bioa_010	8:8933358-9433358	0.0442451002367306	0.063136054119902	0.4834342292465611
MR-link 2	glycine	HMDB0000123	isoleucine	HMDB0000172	bioa_008	bioa_010	8:126232077-126732077	-0.0086796066604606	0.1133846800359201	0.9389814704097132
MR-link 2	glycine	HMDB0000123	isoleucine	HMDB0000172	bioa_008	bioa_010	9:5720079-6894932	-0.0739387328170589	0.0593729959506062	0.2130119591657871
MR-link 2	glycine	HMDB0000123	isoleucine	HMDB0000172	bioa_008	bioa_010	9:135887106-136387106	0.0940952898455265	0.1509911111925664	0.5331634179962272
MR-link 2	glycine	HMDB0000123	isoleucine	HMDB0000172	bioa_008	bioa_010	10:64798306-65575478	0.1672428220890074	0.1723711104276007	0.3319226098240934
MR-link 2	glycine	HMDB0000123	isoleucine	HMDB0000172	bioa_008	bioa_010	12:46859387-47359387	0.5693455077977277	0.2195838699029252	0.0095187462762934
MR-link 2	glycine	HMDB0000123	isoleucine	HMDB0000172	bioa_008	bioa_010	12:56611458-57111458	0.9173505163984412	0.2841287999083629	0.0012437897201454
MR-link 2	glycine	HMDB0000123	isoleucine	HMDB0000172	bioa_008	bioa_010	15:58217095-58717095	0.1568945878237111	0.2322693759599865	0.499367381796823
MR-link 2	glycine	HMDB0000123	isoleucine	HMDB0000172	bioa_008	bioa_010	16:80861176-81361176	0.0007183957883021	0.0548577358365151	0.9895515096221176
MR-link 2	glycine	HMDB0000123	isoleucine	HMDB0000172	bioa_008	bioa_010	17:45188952-45974996	-0.155044018892818	0.1653604827611761	0.3484436994355455
MR-link 2	glycine	HMDB0000123	isoleucine	HMDB0000172	bioa_008	bioa_010	19:17984588-18484588	0.0510109333228935	0.2510128413375039	0.8389627583357705
MR-link 2	urate	HMDB0000289	cholesterol	HMDB0000067	M01604	M00063	4:9676051-10553081	0.0160531417999793	0.0446416399747394	0.7191461484560537
MR-link 2	stearoyl sphingomyelin (d18:1/18:0)	HMDB0001348	heme	HMDB0003178	GCST90200335	M32593	14:63982386-64482386	0.1352989463574376	0.1510846099671158	0.3705103944058203
MR-link 2	cysteinylglycine	HMDB0000078	glycerophosphorylcholine (gpc)	HMDB0000086	GCST90200364	GCST90199629	16:15885043-16385043	-0.0562084792299616	0.1543652128400866	0.7157634786387129
MR-link 2	cysteinylglycine	HMDB0000078	glycerophosphorylcholine (gpc)	HMDB0000086	GCST90200364	GCST90199629	16:89076223-90262231	0.1748577501918955	0.0788500237033342	0.0265821718828878
MR-link 2	cysteinylglycine	HMDB0000078	glycerophosphorylcholine (gpc)	HMDB0000086	GCST90200364	GCST90199629	19:52317323-52817323	0.0765531521992014	0.2224951715591941	0.7307962173653083
MR-link 2	alpha-ketoglutaramate*	HMDB0001552	alpha-tocopherol	HMDB0001893	GCST90199885	M01561	3:99879368-100379368	-0.0382527886778719	0.0778131503762401	0.62300356140109
MR-link 2	isoleucine	HMDB0000172	glutamine	HMDB0000641	bioa_010	bioa_006	2:27480940-27980940	-1.488205118089238	0.3776120376839434	8.11103091690474e-05
MR-link 2	isoleucine	HMDB0000172	glutamine	HMDB0000641	bioa_010	bioa_006	4:88976422-89476422	0.0622455497087025	0.063338707377968	0.3257348868121842
MR-link 2	isoleucine	HMDB0000172	glutamine	HMDB0000641	bioa_010	bioa_006	12:56615040-57115040	-6.1869167786073	1.529681221410782	5.24171972468362e-05
MR-link 2	isoleucine	HMDB0000172	glutamine	HMDB0000641	bioa_010	bioa_006	16:70059237-70559237	0.5207669676077076	0.1685501046253396	0.0020036792677378
MR-link 2	2-aminobutyrate	HMDB0000452	eicosapentaenoate (epa; 20:5n3)	HMDB0001999	M32348	M18467	2:64958074-65458074	-0.1744114917221927	0.1255251002811101	0.1646944029111411
MR-link 2	2-aminobutyrate	HMDB0000452	eicosapentaenoate (epa; 20:5n3)	HMDB0001999	M32348	M18467	4:88993818-89493818	-0.1236178366421945	0.1990901840221853	0.5346563608415584
MR-link 2	5-oxoproline	HMDB0000267	pyruvate	HMDB0000243	M01494	M00599	8:144903138-145403138	0.0290863979028162	0.0452915737925317	0.52074119420018
MR-link 2	orotate	HMDB0000226	2-aminobutyrate	HMDB0000452	GCST90200392	M32348	3:123305909-124961335	0.015599694356095	0.0340420421299929	0.646774349343197
MR-link 2	orotate	HMDB0000226	2-aminobutyrate	HMDB0000452	GCST90200392	M32348	7:32831514-33590783	0.0065014442065047	0.0535996245327543	0.9034562313144738
MR-link 2	phenylalanine	HMDB0000159	creatinine	HMDB0000562	M00064	M00513	12:103007876-103507876	-0.2983470850612655	0.1837655310299192	0.1044782100011675
MR-link 2	s-1-pyrroline-5-carboxylate	HMDB0001301	glycine	HMDB0000123	GCST90200381	bioa_008	8:144432748-145014955	0.002367542061146	0.0139839376609165	0.8655572216665754
MR-link 2	3-aminoisobutyrate	HMDB0002166	orotate	HMDB0000226	GCST90200310	GCST90200392	3:66115384-66615384	-0.1855867317303634	0.1951952820312824	0.3417187687351136
MR-link 2	3-aminoisobutyrate	HMDB0002166	orotate	HMDB0000226	GCST90200310	GCST90200392	5:34511619-35593952	0.0285253442920406	0.0223136565184861	0.2011152817887756
MR-link 2	3-aminoisobutyrate	HMDB0002166	orotate	HMDB0000226	GCST90200310	GCST90200392	5:35822024-36322024	0.2043691157776328	0.1177089791400164	0.0825242935223661
MR-link 2	3-aminoisobutyrate	HMDB0002166	orotate	HMDB0000226	GCST90200310	GCST90200392	12:89320-602261	0.0411124178585457	0.0786084444182387	0.6009724700725101
MR-link 2	dimethylglycine	HMDB0000092	creatine	HMDB0000064	GCST90200424	GCST90200323	5:78080227-78832833	0.0067301839992586	0.0399066882097407	0.8660735060640884
MR-link 2	dimethylglycine	HMDB0000092	creatine	HMDB0000064	GCST90200424	GCST90200323	10:103976834-104737382	-0.2052010465231591	0.2052383471816596	0.3173984688864025
MR-link 2	dimethylglycine	HMDB0000092	creatine	HMDB0000064	GCST90200424	GCST90200323	15:76242337-76742337	0.0894431605058947	0.209188563432675	0.66896279656342
MR-link 2	asparagine	HMDB0000168	3-hydroxybutyrate (bhba)	HMDB0000011	M34283	M00542	11:61916235-62416235	0.3911269855992809	0.1884575965605271	0.0379484513910409
MR-link 2	asparagine	HMDB0000168	3-hydroxybutyrate (bhba)	HMDB0000011	M34283	M00542	14:104016664-104812812	0.0699092906766277	0.0659528182118108	0.2891494046593209
MR-link 2	gluconate	HMDB0000625	phenylpyruvate	HMDB0000205	GCST90200373	GCST90200365	4:99521223-100894070	0.1272915398534319	0.0874496213607974	0.1455036360714182
MR-link 2	leucine	HMDB0000687	arachidonate (20:4n6)	HMDB0001043	met-d-Leu	GCST90200358	2:27480940-28253616	0.1366132940301335	0.488510299436603	0.7797438611135281
MR-link 2	leucine	HMDB0000687	arachidonate (20:4n6)	HMDB0001043	met-d-Leu	GCST90200358	2:64975088-65475088	-0.8091533940090422	1.1210076006220078	0.4704119050264626
MR-link 2	leucine	HMDB0000687	arachidonate (20:4n6)	HMDB0001043	met-d-Leu	GCST90200358	2:165251927-165751927	0.4528827223696424	0.5695603152874229	0.4265294819975017
MR-link 2	leucine	HMDB0000687	arachidonate (20:4n6)	HMDB0001043	met-d-Leu	GCST90200358	4:86953335-87453335	0.3693274973872803	1.1423228629426512	0.7464584313556959
MR-link 2	leucine	HMDB0000687	arachidonate (20:4n6)	HMDB0001043	met-d-Leu	GCST90200358	4:87663610-88163610	-0.1859621522723666	1.2331069456810648	0.8801273288912083
MR-link 2	leucine	HMDB0000687	arachidonate (20:4n6)	HMDB0001043	met-d-Leu	GCST90200358	4:88670985-89475171	0.1242891238458459	0.1305146945069855	0.3409449344872647
MR-link 2	leucine	HMDB0000687	arachidonate (20:4n6)	HMDB0001043	met-d-Leu	GCST90200358	8:76204025-76704025	-0.2816015536751582	0.6416438565714254	0.6607519924846037
MR-link 2	leucine	HMDB0000687	arachidonate (20:4n6)	HMDB0001043	met-d-Leu	GCST90200358	12:56220625-57115338	0.4391560019408473	0.3679041381435916	0.2326072190140348
MR-link 2	leucine	HMDB0000687	arachidonate (20:4n6)	HMDB0001043	met-d-Leu	GCST90200358	16:69315747-70908300	0.0446619490202578	0.2542244558105634	0.8605459771273404
MR-link 2	leucine	HMDB0000687	arachidonate (20:4n6)	HMDB0001043	met-d-Leu	GCST90200358	16:71899923-72399923	-0.0048821487917573	0.3749675726430705	0.98961168546234
MR-link 2	leucine	HMDB0000687	arachidonate (20:4n6)	HMDB0001043	met-d-Leu	GCST90200358	17:6935779-7435779	0.5758664768397562	0.4295429732033414	0.1800343499428141
MR-link 2	leucine	HMDB0000687	arachidonate (20:4n6)	HMDB0001043	met-d-Leu	GCST90200358	19:49054215-49554215	-0.2831432159968443	0.3759438469614877	0.4513580110188978
MR-link 2	leucine	HMDB0000687	inositol 1-phosphate (i1p)	HMDB0000213	met-d-Leu	M01481	2:27480940-28253616	0.9857332404228276	0.7335320096690204	0.1790073698389776
MR-link 2	leucine	HMDB0000687	inositol 1-phosphate (i1p)	HMDB0000213	met-d-Leu	M01481	2:64975088-65475088	1.8676608430062167	2.321240371012749	0.4210528199447791
MR-link 2	leucine	HMDB0000687	inositol 1-phosphate (i1p)	HMDB0000213	met-d-Leu	M01481	2:165251927-165751927	0.9754379163767488	1.0153182977954045	0.3366923178006837
MR-link 2	leucine	HMDB0000687	inositol 1-phosphate (i1p)	HMDB0000213	met-d-Leu	M01481	3:135548658-136048658	-0.6422993865040854	1.903497986012265	0.7357919565013937
MR-link 2	leucine	HMDB0000687	inositol 1-phosphate (i1p)	HMDB0000213	met-d-Leu	M01481	4:88670985-89475171	0.0651670330161529	0.3352068898152975	0.8458561180582487
MR-link 2	leucine	HMDB0000687	inositol 1-phosphate (i1p)	HMDB0000213	met-d-Leu	M01481	8:76204025-76704025	-0.2004480708836969	1.6493455002300557	0.9032697597440968
MR-link 2	leucine	HMDB0000687	inositol 1-phosphate (i1p)	HMDB0000213	met-d-Leu	M01481	12:56220625-57115338	-0.0010000251499453	0.9072937497224556	0.9991205665571452
MR-link 2	leucine	HMDB0000687	inositol 1-phosphate (i1p)	HMDB0000213	met-d-Leu	M01481	12:111660219-112160219	0.7284593408001376	1.58511756296769	0.6458308468934217
MR-link 2	leucine	HMDB0000687	inositol 1-phosphate (i1p)	HMDB0000213	met-d-Leu	M01481	16:69315747-70908300	0.0021650590752302	0.5099490602473081	0.9966124812176296
MR-link 2	leucine	HMDB0000687	inositol 1-phosphate (i1p)	HMDB0000213	met-d-Leu	M01481	16:71899923-72399923	-0.605228615415449	0.7488826258046228	0.4189895403779232
MR-link 2	leucine	HMDB0000687	inositol 1-phosphate (i1p)	HMDB0000213	met-d-Leu	M01481	19:13901809-14401809	-2.525975957605896	2.0381790173762253	0.2152233936991818
MR-link 2	leucine	HMDB0000687	inositol 1-phosphate (i1p)	HMDB0000213	met-d-Leu	M01481	19:49054215-49554215	-2.0215854486593647	1.352967336635662	0.1351268957108729
MR-link 2	leucine	HMDB0000687	inositol 1-phosphate (i1p)	HMDB0000213	met-d-Leu	M01481	22:18665282-19165282	-0.4866547883226516	1.3278154913653135	0.7139861631531269
MR-link 2	histidine	HMDB0000177	tyrosine	HMDB0000158	M00059	met-d-Tyr	4:9731889-10602550	0.0385947121191031	0.0421802817137746	0.3601946874803805
MR-link 2	glycohyocholate	HMDB0000138	theobromine	HMDB0002825	GCST90199935	GCST90199644	7:99108524-99608524	0.2889161091281065	0.2159986742749617	0.18103247804034
MR-link 2	glycohyocholate	HMDB0000138	theobromine	HMDB0002825	GCST90199935	GCST90199644	10:45742470-46242470	-0.0723096483157036	0.1781832999625482	0.6848777427750381
MR-link 2	glycohyocholate	HMDB0000138	theobromine	HMDB0002825	GCST90199935	GCST90199644	13:103468308-103968308	-0.0715350475257366	0.1134348681865779	0.5282846889747381
MR-link 2	glycohyocholate	HMDB0000138	theobromine	HMDB0002825	GCST90199935	GCST90199644	17:28409010-28909010	-0.0301322508745015	0.1604194788334222	0.8510066916288923
MR-link 2	mannose	HMDB0000169	glutamine	HMDB0000641	GCST90200435	bioa_006	2:27176853-28662558	0.2777891775280133	0.0468818090420278	3.1171181001326044e-09
MR-link 2	glycine	HMDB0000123	tryptophan	HMDB0000929	met-d-Gly	GCST90200441	1:11606378-12106378	-0.0933840052613898	0.7226541244259608	0.8971806813397946
MR-link 2	glycine	HMDB0000123	tryptophan	HMDB0000929	met-d-Gly	GCST90200441	1:75982013-76482013	0.5112583994512557	0.4732366478324709	0.2799889982067597
MR-link 2	glycine	HMDB0000123	tryptophan	HMDB0000929	met-d-Gly	GCST90200441	1:120004506-120504506	-0.2706554476638177	0.6041984887155054	0.6541836265532758
MR-link 2	glycine	HMDB0000123	tryptophan	HMDB0000929	met-d-Gly	GCST90200441	1:151589838-152089838	-0.2345869239876755	0.896018285619575	0.793467604949373
MR-link 2	glycine	HMDB0000123	tryptophan	HMDB0000929	met-d-Gly	GCST90200441	2:165276338-165776338	0.1967331174208495	0.6430297659451121	0.7596448936664777
MR-link 2	glycine	HMDB0000123	tryptophan	HMDB0000929	met-d-Gly	GCST90200441	2:208538752-212979649	0.0141346055725145	0.0248439574175535	0.569400015492783
MR-link 2	glycine	HMDB0000123	tryptophan	HMDB0000929	met-d-Gly	GCST90200441	2:226790540-227290540	-1.6751657421597692	0.6386277259620348	0.0087141161151754
MR-link 2	glycine	HMDB0000123	tryptophan	HMDB0000929	met-d-Gly	GCST90200441	3:12110357-12610357	0.9386238196023338	0.5928654491026502	0.113376178341406
MR-link 2	glycine	HMDB0000123	tryptophan	HMDB0000929	met-d-Gly	GCST90200441	3:48534270-49826414	-0.8533299047580283	0.7623742665723735	0.2630097210860731
MR-link 2	glycine	HMDB0000123	tryptophan	HMDB0000929	met-d-Gly	GCST90200441	3:125116791-126249375	0.1225725813504076	0.1542740567799011	0.4268974562044958
MR-link 2	glycine	HMDB0000123	tryptophan	HMDB0000929	met-d-Gly	GCST90200441	4:102676923-103438709	0.6844407815622653	0.7706183480343493	0.3744488365032704
MR-link 2	glycine	HMDB0000123	tryptophan	HMDB0000929	met-d-Gly	GCST90200441	5:90005685-90505685	-0.2319955199584671	0.54154389089903	0.6683624556257188
MR-link 2	glycine	HMDB0000123	tryptophan	HMDB0000929	met-d-Gly	GCST90200441	5:131427047-131927047	-0.0541612423869399	0.810600826774588	0.9467280506303456
MR-link 2	glycine	HMDB0000123	tryptophan	HMDB0000929	met-d-Gly	GCST90200441	6:131620261-132120261	-1.2863319700825355	1.0766872443674913	0.2321992823308497
MR-link 2	glycine	HMDB0000123	tryptophan	HMDB0000929	met-d-Gly	GCST90200441	6:160518860-161018860	-0.2647595197787936	0.6651622398913958	0.6906025384149037
MR-link 2	glycine	HMDB0000123	tryptophan	HMDB0000929	met-d-Gly	GCST90200441	7:55560073-56715237	-0.0333219383143328	0.238279299261284	0.8887832213875848
MR-link 2	glycine	HMDB0000123	tryptophan	HMDB0000929	met-d-Gly	GCST90200441	8:8915380-9434231	0.3343826111750445	0.2493087247273201	0.1798428332662795
MR-link 2	glycine	HMDB0000123	tryptophan	HMDB0000929	met-d-Gly	GCST90200441	8:17169461-17669461	0.8287791076002758	0.5486893209087167	0.1309233765472142
MR-link 2	glycine	HMDB0000123	tryptophan	HMDB0000929	met-d-Gly	GCST90200441	8:126212070-126756694	-0.3242013395707638	0.3091991822087642	0.2943993710548349
MR-link 2	glycine	HMDB0000123	tryptophan	HMDB0000929	met-d-Gly	GCST90200441	9:5668443-7086536	0.0274389451408601	0.1808416087039484	0.8794005581383414
MR-link 2	glycine	HMDB0000123	tryptophan	HMDB0000929	met-d-Gly	GCST90200441	11:8005408-8505408	-0.6405114022521168	1.0693878383472029	0.5492052568972181
MR-link 2	glycine	HMDB0000123	tryptophan	HMDB0000929	met-d-Gly	GCST90200441	12:115016-615016	0.0615201725866676	0.6237444299939781	0.9214317193108748
MR-link 2	glycine	HMDB0000123	tryptophan	HMDB0000929	met-d-Gly	GCST90200441	12:21136493-21636493	-1.3053887058285945	1.0764484244147376	0.2252517520694141
MR-link 2	glycine	HMDB0000123	tryptophan	HMDB0000929	met-d-Gly	GCST90200441	12:46468358-47667420	0.0037733001439399	0.340771848202993	0.99116536056649
MR-link 2	glycine	HMDB0000123	tryptophan	HMDB0000929	met-d-Gly	GCST90200441	12:56615338-57115338	0.3902001245043067	0.4168938300357466	0.34928862614153
MR-link 2	glycine	HMDB0000123	tryptophan	HMDB0000929	met-d-Gly	GCST90200441	12:57516305-58016305	0.557014532473249	0.6829050400427826	0.4146977997860257
MR-link 2	glycine	HMDB0000123	tryptophan	HMDB0000929	met-d-Gly	GCST90200441	12:59343804-59843804	1.6174650610282506	0.7448245043880553	0.0298854246443751
MR-link 2	glycine	HMDB0000123	tryptophan	HMDB0000929	met-d-Gly	GCST90200441	13:50472895-50972895	-1.1156642408272672	0.9997200491711136	0.2644321256316433
MR-link 2	glycine	HMDB0000123	tryptophan	HMDB0000929	met-d-Gly	GCST90200441	14:100551720-101051720	0.4474387033669693	1.5167994871020551	0.7680025146838694
MR-link 2	glycine	HMDB0000123	tryptophan	HMDB0000929	met-d-Gly	GCST90200441	15:42451374-42951374	0.4490141436283592	0.960946023286446	0.6403120062640237
MR-link 2	glycine	HMDB0000123	tryptophan	HMDB0000929	met-d-Gly	GCST90200441	15:43028726-44613739	0.7837054506503591	0.7253902268068879	0.2799678698787347
MR-link 2	glycine	HMDB0000123	tryptophan	HMDB0000929	met-d-Gly	GCST90200441	15:58180763-58713267	0.0823857398986831	0.4735209715525066	0.8618769292819424
MR-link 2	glycine	HMDB0000123	tryptophan	HMDB0000929	met-d-Gly	GCST90200441	16:79678196-80178196	-0.9287402001503566	0.926677785212319	0.3162346458776699
MR-link 2	glycine	HMDB0000123	tryptophan	HMDB0000929	met-d-Gly	GCST90200441	16:80626853-81422810	0.165696775502276	0.1669080582416304	0.3208353044250766
MR-link 2	glycine	HMDB0000123	tryptophan	HMDB0000929	met-d-Gly	GCST90200441	17:45235982-45996386	-0.1502362436293278	0.6135139447914495	0.8065506746686935
MR-link 2	glycine	HMDB0000123	tryptophan	HMDB0000929	met-d-Gly	GCST90200441	19:17984588-18484588	0.201495920783104	0.4980710614405771	0.6858064389763239
MR-link 2	glycochenodeoxycholate	HMDB0000637	gluconate	HMDB0000625	M32346	GCST90200373	6:156877825-157377825	0.0547095389376274	0.2367771837398896	0.8172688364765669
MR-link 2	asparagine	HMDB0000168	serine	HMDB0000187	M34283	bioa_018	11:61916235-62416235	0.0277847262680759	0.097318040793599	0.775257754205863
MR-link 2	asparagine	HMDB0000168	serine	HMDB0000187	M34283	bioa_018	14:104016664-104812812	-0.0383528651019721	0.0324748659506681	0.23760213106525
MR-link 2	histidine	HMDB0000177	5-oxoproline	HMDB0000267	M00059	M01494	4:9731889-10602550	0.0292745838909108	0.2261794747110841	0.8970168003859601
MR-link 2	serine	HMDB0000187	xanthine	HMDB0000292	GCST90200415	M03147	1:119778579-120514573	0.0629529823945158	0.0942533656688224	0.5041895744759233
MR-link 2	serine	HMDB0000187	xanthine	HMDB0000292	GCST90200415	M03147	2:211290507-212040821	-0.1210935382961255	0.1064168065389055	0.255154965139916
MR-link 2	serine	HMDB0000187	xanthine	HMDB0000292	GCST90200415	M03147	7:55905219-56847625	0.2718384080648206	0.1233836819062659	0.0275809521841948
MR-link 2	docosahexaenoate (dha; 22:6n3)	HMDB0002183	glutamate	HMDB0000148	GCST90199651	bioa_007	11:61376206-61876206	-0.3009625804942695	0.1144365699040727	0.0085397156083554
MR-link 2	urate	HMDB0000289	isoursodeoxycholate	HMDB0000686	M01604	GCST90199892	4:9676051-10553081	-0.0289758151514581	0.0410879807139072	0.480677131911845
MR-link 2	oleamide	HMDB0002117	arginine	HMDB0000517	M32458	GCST90200372	12:21138621-21638621	0.1700015304331634	0.1338857480988156	0.2041734253191721
MR-link 2	oleamide	HMDB0002117	arginine	HMDB0000517	M32458	GCST90200372	19:15740431-16240431	-0.0155016245078013	0.1886857933749512	0.9345228539178996
MR-link 2	5-oxoproline	HMDB0000267	valine	HMDB0000883	M01494	bioa_022	8:144903138-145403138	-0.0049767759366857	0.0159508193013025	0.755034790924374
MR-link 2	creatine	HMDB0000064	biliverdin	HMDB0001008	M27718	GCST90200706	2:211346498-211846498	0.2010333588541104	0.0819768806063368	0.0141939263513737
MR-link 2	myo-inositol	HMDB0000211	serine	HMDB0000187	M19934	M32315	16:24681798-25181798	0.0003312157792852	0.1251438503833616	0.9978882570158832
MR-link 2	myo-inositol	HMDB0000211	serine	HMDB0000187	M19934	M32315	19:18368867-18868867	0.1210986553123601	0.1444637787327728	0.4018829539132347
MR-link 2	citrulline	HMDB0000904	7-methylxanthine	HMDB0001991	bioa_005	M34390	2:211099261-211599261	-0.0393056195754575	0.1732380705784195	0.8205109221530649
MR-link 2	citrulline	HMDB0000904	7-methylxanthine	HMDB0001991	bioa_005	M34390	8:10310878-10810878	-0.6298056300068612	0.4905096829522945	0.199148234881026
MR-link 2	citrulline	HMDB0000904	7-methylxanthine	HMDB0001991	bioa_005	M34390	8:11437159-11937159	-0.483695323893207	0.3997187970271375	0.2262447392830968
MR-link 2	citrulline	HMDB0000904	7-methylxanthine	HMDB0001991	bioa_005	M34390	9:133044244-133627617	0.1088343253820178	0.1414595096872184	0.4416752768304592
MR-link 2	citrulline	HMDB0000904	7-methylxanthine	HMDB0001991	bioa_005	M34390	9:135893372-136393372	-0.0339390452384125	0.3616846576258826	0.92523942583691
MR-link 2	citrulline	HMDB0000904	7-methylxanthine	HMDB0001991	bioa_005	M34390	10:97138579-97638579	0.2243678678329662	0.3236632236007075	0.4881752830932212
MR-link 2	citrulline	HMDB0000904	7-methylxanthine	HMDB0001991	bioa_005	M34390	17:9542768-10042768	0.2287557016893173	0.2899020938019299	0.4300657393500019
MR-link 2	creatinine	HMDB0000562	phenylalanine	HMDB0000159	met-d-Creatinine	GCST90200396	1:62775942-63275942	-0.8001715835184902	0.7020621892390285	0.2543927235181897
MR-link 2	creatinine	HMDB0000562	phenylalanine	HMDB0000159	met-d-Creatinine	GCST90200396	1:78344069-78844069	-0.0790334640381374	0.6062589241757977	0.896279588305617
MR-link 2	creatinine	HMDB0000562	phenylalanine	HMDB0000159	met-d-Creatinine	GCST90200396	1:113008681-113508681	0.1958636547353271	0.5009921504953742	0.6958330533056659
MR-link 2	creatinine	HMDB0000562	phenylalanine	HMDB0000159	met-d-Creatinine	GCST90200396	1:150079982-151190625	-0.3428360715768253	0.4637570925901896	0.4597504381750091
MR-link 2	creatinine	HMDB0000562	phenylalanine	HMDB0000159	met-d-Creatinine	GCST90200396	1:243202864-243702864	-2.297669979848897	1.1180768619084922	0.0398771017558802
MR-link 2	creatinine	HMDB0000562	phenylalanine	HMDB0000159	met-d-Creatinine	GCST90200396	2:15538692-16038692	0.7434633962366977	1.2114148302107648	0.5394037051593956
MR-link 2	creatinine	HMDB0000562	phenylalanine	HMDB0000159	met-d-Creatinine	GCST90200396	2:18426203-18926203	-0.1863191355068865	1.1401990838527325	0.8701961800291447
MR-link 2	creatinine	HMDB0000562	phenylalanine	HMDB0000159	met-d-Creatinine	GCST90200396	2:73303397-74097901	0.5625321311095142	0.7933685871963082	0.4782980372203727
MR-link 2	creatinine	HMDB0000562	phenylalanine	HMDB0000159	met-d-Creatinine	GCST90200396	2:121056440-121556440	1.6116515796800104	1.0656152301704047	0.1304285309709779
MR-link 2	creatinine	HMDB0000562	phenylalanine	HMDB0000159	met-d-Creatinine	GCST90200396	2:148593372-149093372	-0.5354422380469421	0.7690526550075353	0.4862809696420278
MR-link 2	creatinine	HMDB0000562	phenylalanine	HMDB0000159	met-d-Creatinine	GCST90200396	2:176734544-177234544	-0.657406194821188	0.5660250325103373	0.2454615156913264
MR-link 2	creatinine	HMDB0000562	phenylalanine	HMDB0000159	met-d-Creatinine	GCST90200396	2:211293055-211793055	-0.5586540003938978	0.3334187052011205	0.0938297272430043
MR-link 2	creatinine	HMDB0000562	phenylalanine	HMDB0000159	met-d-Creatinine	GCST90200396	2:217394852-217894852	-0.5303346948994164	0.586363977555719	0.3657588285066363
MR-link 2	creatinine	HMDB0000562	phenylalanine	HMDB0000159	met-d-Creatinine	GCST90200396	2:220108198-220608198	-0.7907198487681377	0.8314250412404551	0.3415832297963456
MR-link 2	creatinine	HMDB0000562	phenylalanine	HMDB0000159	met-d-Creatinine	GCST90200396	3:38187471-38687471	-0.4082028826419137	0.8256118251572481	0.6210062704457917
MR-link 2	creatinine	HMDB0000562	phenylalanine	HMDB0000159	met-d-Creatinine	GCST90200396	3:141462708-141962708	0.3692990713065414	0.6614274905644075	0.5766146652066344
MR-link 2	creatinine	HMDB0000562	phenylalanine	HMDB0000159	met-d-Creatinine	GCST90200396	3:185024780-185524780	0.8923071728014973	0.967394592404158	0.3563294557101979
MR-link 2	creatinine	HMDB0000562	phenylalanine	HMDB0000159	met-d-Creatinine	GCST90200396	4:76880934-77664144	0.2526757886546422	0.3282966627827335	0.4415034484969691
MR-link 2	creatinine	HMDB0000562	phenylalanine	HMDB0000159	met-d-Creatinine	GCST90200396	4:103323863-104102802	0.1355366426939372	0.7536483081104488	0.8572776269694401
MR-link 2	creatinine	HMDB0000562	phenylalanine	HMDB0000159	met-d-Creatinine	GCST90200396	5:39144851-39644851	0.0825139266474822	0.4310782723720155	0.8482021425213448
MR-link 2	creatinine	HMDB0000562	phenylalanine	HMDB0000159	met-d-Creatinine	GCST90200396	5:53045546-53835870	-0.1313370508292148	0.4401260115575248	0.7653919088331449
MR-link 2	creatinine	HMDB0000562	phenylalanine	HMDB0000159	met-d-Creatinine	GCST90200396	5:176565124-177065124	-0.0958986864589947	0.411564114386714	0.8157533912375479
MR-link 2	creatinine	HMDB0000562	phenylalanine	HMDB0000159	met-d-Creatinine	GCST90200396	6:43556335-44056335	-0.025180029481117	0.5252376407393121	0.9617638527804342
MR-link 2	creatinine	HMDB0000562	phenylalanine	HMDB0000159	met-d-Creatinine	GCST90200396	6:108750742-109250742	-0.5610917747344528	0.522393526363628	0.2827873972713846
MR-link 2	creatinine	HMDB0000562	phenylalanine	HMDB0000159	met-d-Creatinine	GCST90200396	6:133547208-134047208	0.7578829802328888	0.6079146554096698	0.2125100655301294
MR-link 2	creatinine	HMDB0000562	phenylalanine	HMDB0000159	met-d-Creatinine	GCST90200396	6:160418389-160927934	0.234569733032565	0.276038911006186	0.3954526743991142
MR-link 2	creatinine	HMDB0000562	phenylalanine	HMDB0000159	met-d-Creatinine	GCST90200396	7:1036567-1536567	-0.0840518671911094	0.5267743754558831	0.8732280676656311
MR-link 2	creatinine	HMDB0000562	phenylalanine	HMDB0000159	met-d-Creatinine	GCST90200396	7:25488956-25988956	-1.020952856514112	0.7641692224894217	0.1815395319324154
MR-link 2	creatinine	HMDB0000562	phenylalanine	HMDB0000159	met-d-Creatinine	GCST90200396	7:76984640-77791673	-0.896876014415301	0.7444810685472181	0.2283193066297687
MR-link 2	creatinine	HMDB0000562	phenylalanine	HMDB0000159	met-d-Creatinine	GCST90200396	7:128492221-128992221	0.884596476310954	0.7235188998487991	0.221469182355069
MR-link 2	creatinine	HMDB0000562	phenylalanine	HMDB0000159	met-d-Creatinine	GCST90200396	7:151165041-151665041	0.0717216703638219	0.3091464916600111	0.8165388069685592
MR-link 2	creatinine	HMDB0000562	phenylalanine	HMDB0000159	met-d-Creatinine	GCST90200396	8:8031142-9250941	-0.0626689156993037	0.5651304408842893	0.9117013288533822
MR-link 2	creatinine	HMDB0000562	phenylalanine	HMDB0000159	met-d-Creatinine	GCST90200396	8:9759952-10530228	-0.2851628821068678	0.7888992962868511	0.7177486453925979
MR-link 2	creatinine	HMDB0000562	phenylalanine	HMDB0000159	met-d-Creatinine	GCST90200396	8:10561829-11945872	-0.0594290287273914	0.6149213056843394	0.923008371673226
MR-link 2	creatinine	HMDB0000562	phenylalanine	HMDB0000159	met-d-Creatinine	GCST90200396	8:19609539-20109539	-0.4248106872039616	0.7660100423917141	0.5791847962657479
MR-link 2	creatinine	HMDB0000562	phenylalanine	HMDB0000159	met-d-Creatinine	GCST90200396	8:23527006-24027006	-0.8448244730451806	0.9056570897633696	0.3509075380999606
MR-link 2	creatinine	HMDB0000562	phenylalanine	HMDB0000159	met-d-Creatinine	GCST90200396	8:30157389-30657389	-0.6994539506406576	0.7238258557248505	0.3338795547952626
MR-link 2	creatinine	HMDB0000562	phenylalanine	HMDB0000159	met-d-Creatinine	GCST90200396	8:144768354-145268354	-0.5715920722759653	0.7478149909160764	0.4446589482804737
MR-link 2	creatinine	HMDB0000562	phenylalanine	HMDB0000159	met-d-Creatinine	GCST90200396	9:71184707-71684707	-0.2524013860962077	0.5584453660811145	0.6512895188286733
MR-link 2	creatinine	HMDB0000562	phenylalanine	HMDB0000159	met-d-Creatinine	GCST90200396	10:52398454-52898454	0.4157288997271841	0.6201259841094311	0.5026064932911829
MR-link 2	creatinine	HMDB0000562	phenylalanine	HMDB0000159	met-d-Creatinine	GCST90200396	11:1928330-2428330	2.060059815904524	0.7949782301755144	0.0095602661334094
MR-link 2	creatinine	HMDB0000562	phenylalanine	HMDB0000159	met-d-Creatinine	GCST90200396	11:2548804-3048804	-0.6187938106795695	0.5433058027723219	0.2547273362247707
MR-link 2	creatinine	HMDB0000562	phenylalanine	HMDB0000159	met-d-Creatinine	GCST90200396	11:30504837-31294673	0.4319756344424509	0.339818198977926	0.2036588254529172
MR-link 2	creatinine	HMDB0000562	phenylalanine	HMDB0000159	met-d-Creatinine	GCST90200396	11:116373213-117240760	1.009677952880792	0.5212312351825579	0.0527329032281325
MR-link 2	creatinine	HMDB0000562	phenylalanine	HMDB0000159	met-d-Creatinine	GCST90200396	12:15092463-15592463	-0.8767138945683303	1.05844033681648	0.4074964699258011
MR-link 2	creatinine	HMDB0000562	phenylalanine	HMDB0000159	met-d-Creatinine	GCST90200396	15:41118334-41871842	0.1304467778030458	0.672592952254927	0.8462180889134285
MR-link 2	creatinine	HMDB0000562	phenylalanine	HMDB0000159	met-d-Creatinine	GCST90200396	15:45400360-46179051	0.603224288451812	0.3634208203374646	0.0969444994179242
MR-link 2	creatinine	HMDB0000562	phenylalanine	HMDB0000159	met-d-Creatinine	GCST90200396	15:53700578-54200578	-0.2432307491073385	0.6648700828782421	0.7144904434813693
MR-link 2	creatinine	HMDB0000562	phenylalanine	HMDB0000159	met-d-Creatinine	GCST90200396	15:76097375-76597375	0.2712236857596014	0.5106107175148901	0.5952974640385167
MR-link 2	creatinine	HMDB0000562	phenylalanine	HMDB0000159	met-d-Creatinine	GCST90200396	16:20142332-21335139	0.1694205924573265	0.2995826712217851	0.5717187623222018
MR-link 2	creatinine	HMDB0000562	phenylalanine	HMDB0000159	met-d-Creatinine	GCST90200396	16:89453424-89953424	1.009497830935968	0.924388080795974	0.2748016975619042
MR-link 2	creatinine	HMDB0000562	phenylalanine	HMDB0000159	met-d-Creatinine	GCST90200396	17:19176536-19724875	0.9370911196026624	0.5561951995420199	0.0920224987735174
MR-link 2	creatinine	HMDB0000562	phenylalanine	HMDB0000159	met-d-Creatinine	GCST90200396	17:37200083-37954217	-0.7361203582212309	0.4660965597561523	0.114260345527532
MR-link 2	creatinine	HMDB0000562	phenylalanine	HMDB0000159	met-d-Creatinine	GCST90200396	17:58690466-59700441	-0.0225174474609875	0.4190238777103725	0.9571440165775964
MR-link 2	creatinine	HMDB0000562	phenylalanine	HMDB0000159	met-d-Creatinine	GCST90200396	18:76910235-77410235	-1.0822923338889925	0.5494380727645403	0.048859373045753
MR-link 2	creatinine	HMDB0000562	phenylalanine	HMDB0000159	met-d-Creatinine	GCST90200396	19:32940263-33709298	0.4078629807270908	0.4686777834962627	0.3841682971544479
MR-link 2	creatinine	HMDB0000562	phenylalanine	HMDB0000159	met-d-Creatinine	GCST90200396	19:45162079-45662079	0.1985823975481848	1.0056104562685684	0.8434562536408091
MR-link 2	creatinine	HMDB0000562	phenylalanine	HMDB0000159	met-d-Creatinine	GCST90200396	20:32653904-33537782	0.920007813433244	0.488237553729636	0.0595183739696633
MR-link 2	creatinine	HMDB0000562	phenylalanine	HMDB0000159	met-d-Creatinine	GCST90200396	22:38345240-38845240	-0.4403020332546493	0.6090554540230153	0.4697253387046441
MR-link 2	4-methyl-2-oxopentanoate	HMDB0000695	urate	HMDB0000289	M22116	M01604	4:88976422-89476422	0.4144171931207839	0.2336318921186554	0.0760955703489152
MR-link 2	4-methyl-2-oxopentanoate	HMDB0000695	urate	HMDB0000289	M22116	M01604	13:48209901-48709901	-0.0243654639358396	0.2336364918925667	0.9169408635380896
MR-link 2	acetoacetate	HMDB0000060	arachidonate (20:4n6)	HMDB0001043	met-d-Acetoacetate	GCST90200358	5:41395751-42449922	0.4730076196025448	0.3446572531989844	0.1699389453344348
MR-link 2	acetoacetate	HMDB0000060	arachidonate (20:4n6)	HMDB0001043	met-d-Acetoacetate	GCST90200358	6:166525103-167025103	1.7983844895288894	0.7056353417476978	0.0108155281660077
MR-link 2	acetoacetate	HMDB0000060	arachidonate (20:4n6)	HMDB0001043	met-d-Acetoacetate	GCST90200358	10:113686244-114186244	-0.4120061335376079	0.7969132043715679	0.6051544008655352
MR-link 2	acetoacetate	HMDB0000060	arachidonate (20:4n6)	HMDB0001043	met-d-Acetoacetate	GCST90200358	11:116373213-116873213	0.8690295898909587	0.4272985582936176	0.0419741766072092
MR-link 2	acetoacetate	HMDB0000060	arachidonate (20:4n6)	HMDB0001043	met-d-Acetoacetate	GCST90200358	12:122333527-122833527	0.0057300903311954	0.5367586468554656	0.9914824590223668
MR-link 2	n-formylanthranilic acid	HMDB0004089	5-oxoproline	HMDB0000267	GCST90199960	GCST90200280	2:143548189-144048189	-0.0432132983058227	0.125974087902997	0.7315734610466771
MR-link 2	n-formylanthranilic acid	HMDB0004089	5-oxoproline	HMDB0000267	GCST90199960	GCST90200280	17:75643177-76448530	0.0147911131699088	0.0312506413100579	0.6359949475233437
MR-link 2	n-acetyl-aspartyl-glutamate (naag)	HMDB0001067	biliverdin	HMDB0001008	GCST90200684	M02137	11:45663099-50986366	0.0385658653877277	0.0262695277731545	0.1420814900964611
MR-link 2	n-acetyl-aspartyl-glutamate (naag)	HMDB0001067	biliverdin	HMDB0001008	GCST90200684	M02137	11:54602007-58367668	0.0448274912696573	0.0348780137236892	0.1986996867598214
MR-link 2	alpha-tocopherol	HMDB0001893	betaine	HMDB0000043	GCST90200302	M03141	1:62651807-63403953	0.3110496455038211	0.2575334179942546	0.2271230313586537
MR-link 2	leucine	HMDB0000687	threonine	HMDB0000167	bioa_011	bioa_019	2:27480940-27980940	-2.548094518090118	0.6377535709797953	6.457917253141929e-05
MR-link 2	leucine	HMDB0000687	threonine	HMDB0000167	bioa_011	bioa_019	4:88972827-89472827	-0.1275335414780768	0.0854372406682907	0.135511526991118
MR-link 2	leucine	HMDB0000687	threonine	HMDB0000167	bioa_011	bioa_019	4:186893802-187393802	0.2331682169117267	0.3325438377005995	0.4831998300741549
MR-link 2	leucine	HMDB0000687	threonine	HMDB0000167	bioa_011	bioa_019	11:116336283-116883862	-0.3657674500709878	0.2167412587551234	0.0914925577030696
MR-link 2	leucine	HMDB0000687	threonine	HMDB0000167	bioa_011	bioa_019	15:58477325-58977325	-0.0316849930650649	0.2809977036629363	0.9102217004137524
MR-link 2	leucine	HMDB0000687	threonine	HMDB0000167	bioa_011	bioa_019	16:70059237-70559237	0.1013571706138755	0.1693751678306241	0.5495609738378213
MR-link 2	creatine	HMDB0000064	cysteine	HMDB0000574	M27718	M31453	2:211346498-211846498	-0.0215748116101372	0.1198961690077402	0.8571951216923646
MR-link 2	1-(1-enyl-stearoyl)-2-arachidonoyl-gpe (p-18:0/20:4)*	HMDB0005779	inosine	HMDB0000195	GCST90200058	GCST90200394	11:61307803-62000560	0.1206788223475047	0.0805784396453015	0.1342225241583267
MR-link 2	1-(1-enyl-stearoyl)-2-arachidonoyl-gpe (p-18:0/20:4)*	HMDB0005779	inosine	HMDB0000195	GCST90200058	GCST90200394	19:45162079-45662079	0.1598069873501564	0.2430637401049647	0.5108790981441307
MR-link 2	1-(1-enyl-stearoyl)-2-arachidonoyl-gpe (p-18:0/20:4)*	HMDB0005779	inosine	HMDB0000195	GCST90200058	GCST90200394	19:55491205-55991205	-0.1321578427756402	0.319357156631766	0.6790025776998092
MR-link 2	caffeine	HMDB0001847	leucine	HMDB0000687	GCST90200436	GCST90200389	15:56384745-56884745	-0.5832748749110792	0.2929993536475597	0.0465134801556576
MR-link 2	caffeine	HMDB0001847	leucine	HMDB0000687	GCST90200436	GCST90200389	15:57044800-57544800	-0.8908484687100504	0.6318963871002383	0.1585983062451845
MR-link 2	glutamate	HMDB0000148	glycine	HMDB0000123	GCST90200412	GCST90200707	5:36388589-36888589	-0.8385292189786291	0.1976169231395115	2.2034946380779705e-05
MR-link 2	alpha-tocopherol	HMDB0001893	myo-inositol	HMDB0000211	GCST90200302	GCST90200401	1:62651807-63403953	0.2571298092096337	0.2938768094515292	0.3815968628661749
MR-link 2	4-acetamidobutanoate	HMDB0003681	n-palmitoyl-sphinganine (d18:0/16:0)	HMDB11760	GCST90200311	GCST90200064	8:18005709-18505709	0.0033851609012643	0.0638905775526095	0.9577448736931022
MR-link 2	4-acetamidobutanoate	HMDB0003681	n-palmitoyl-sphinganine (d18:0/16:0)	HMDB11760	GCST90200311	GCST90200064	22:50435332-50935332	-0.0071805895981408	0.2481228215772281	0.9769127163474708
MR-link 2	kynurenine	HMDB0000684	taurochenodeoxycholate	HMDB0000951	GCST90199636	GCST90200337	1:241463402-241963402	0.2419162763070068	0.2340177335357348	0.3012521640416722
MR-link 2	kynurenine	HMDB0000684	taurochenodeoxycholate	HMDB0000951	GCST90199636	GCST90200337	8:39554593-40054593	0.2851001830946277	0.1768334180622401	0.1069069278961117
MR-link 2	kynurenine	HMDB0000684	taurochenodeoxycholate	HMDB0000951	GCST90199636	GCST90200337	12:111809557-113090766	-0.1975089874731522	0.1797126964442	0.2717565758990845
MR-link 2	kynurenine	HMDB0000684	taurochenodeoxycholate	HMDB0000951	GCST90199636	GCST90200337	16:87568373-88128072	0.0466009102131453	0.0825094047606177	0.5722131180224477
MR-link 2	sarcosine	HMDB0000271	inosine	HMDB0000195	bioa_031	M01123	6:42690673-43190673	0.3194728551626954	0.5142049620227146	0.5344056922170715
MR-link 2	sarcosine	HMDB0000271	inosine	HMDB0000195	bioa_031	M01123	9:136282183-136851769	0.1392791912264811	0.1746198863005441	0.4250947726951118
MR-link 2	cytidine	HMDB0000089	cortisol	HMDB0000063	GCST90200429	M01712	15:85255020-85755020	-0.1195543211111899	0.1420938069739366	0.4001373177226542
MR-link 2	valine	HMDB0000883	leucine	HMDB0000687	M01649	bioa_011	4:88976422-89476422	0.7204575720501928	0.1176000593876093	8.992534917897147e-10
MR-link 2	asparagine	HMDB0000168	n-palmitoyl-sphingosine (d18:1/16:0)	HMDB0004949	bioa_003	GCST90200336	2:27480940-27980940	0.2579836737081347	0.2745625075752811	0.3474139147026662
MR-link 2	asparagine	HMDB0000168	n-palmitoyl-sphingosine (d18:1/16:0)	HMDB0004949	bioa_003	GCST90200336	4:178111051-178611051	0.5224292091376322	0.3191268623497484	0.1016183341345888
MR-link 2	asparagine	HMDB0000168	n-palmitoyl-sphingosine (d18:1/16:0)	HMDB0004949	bioa_003	GCST90200336	7:97252737-97752737	0.5713500254384347	0.2557250169610564	0.0254675523666841
MR-link 2	asparagine	HMDB0000168	n-palmitoyl-sphingosine (d18:1/16:0)	HMDB0004949	bioa_003	GCST90200336	11:61853420-62353420	0.2311381866233523	0.1961367667213913	0.2386156010415237
MR-link 2	asparagine	HMDB0000168	n-palmitoyl-sphingosine (d18:1/16:0)	HMDB0004949	bioa_003	GCST90200336	12:46900176-47400176	-0.3492689238277572	0.414290912567176	0.3991991713026748
MR-link 2	asparagine	HMDB0000168	n-palmitoyl-sphingosine (d18:1/16:0)	HMDB0004949	bioa_003	GCST90200336	14:103514503-104812812	0.0523095515411429	0.0963976474558125	0.5873753199744757
MR-link 2	paraxanthine	HMDB0001860	1,7-dimethylurate	HMDB0011103	GCST90199654	GCST90199756	19:41091229-41591229	0.7816396543193509	0.2151212657728081	0.0002796199096278
MR-link 2	glycohyocholate	HMDB0000138	urea	HMDB0000294	GCST90199935	GCST90200417	7:99108524-99608524	0.242667040861379	0.2530201984919188	0.3375175911163923
MR-link 2	glycohyocholate	HMDB0000138	urea	HMDB0000294	GCST90199935	GCST90200417	10:45742470-46242470	0.2132884462355428	0.1783431885276739	0.231718456931246
MR-link 2	glycohyocholate	HMDB0000138	urea	HMDB0000294	GCST90199935	GCST90200417	13:103468308-103968308	0.1041756313794989	0.1197887027206813	0.3844853791887441
MR-link 2	glycohyocholate	HMDB0000138	urea	HMDB0000294	GCST90199935	GCST90200417	17:28409010-28909010	-0.0283667623232	0.1567406048545024	0.8563840373718695
MR-link 2	docosapentaenoate (n6 dpa; 22:5n6)	HMDB0001976	choline	HMDB0000097	GCST90199796	M15506	11:61347212-61847212	-0.0914919894185692	0.1212562840158307	0.4505286354355643
MR-link 2	ornithine	HMDB0000214	5,6-dihydrothymine	HMDB0000079	bioa_014	GCST90200339	2:219037276-219805573	0.4891603697014954	0.3011361373348492	0.1042941301380209
MR-link 2	ornithine	HMDB0000214	5,6-dihydrothymine	HMDB0000079	bioa_014	GCST90200339	4:144415809-145209327	-0.2353858859372763	0.285417550542607	0.4095378887892388
MR-link 2	ornithine	HMDB0000214	5,6-dihydrothymine	HMDB0000079	bioa_014	GCST90200339	6:131638147-132138147	-0.2096246879173527	0.2086946098827904	0.3151585579887236
MR-link 2	ornithine	HMDB0000214	5,6-dihydrothymine	HMDB0000079	bioa_014	GCST90200339	10:97138162-97638162	0.172974550458473	0.3157447047411859	0.5838083570257933
MR-link 2	ornithine	HMDB0000214	5,6-dihydrothymine	HMDB0000079	bioa_014	GCST90200339	12:46964292-47464292	0.0683411686834811	0.2327958668890528	0.7690888464766265
MR-link 2	ornithine	HMDB0000214	5,6-dihydrothymine	HMDB0000079	bioa_014	GCST90200339	12:132819894-133319894	0.6037030405259527	0.4161223795309732	0.146840451257537
MR-link 2	ornithine	HMDB0000214	5,6-dihydrothymine	HMDB0000079	bioa_014	GCST90200339	19:12789284-13289284	-0.3352340056984364	0.232492183077087	0.1493263060886346
MR-link 2	n1-methyl-2-pyridone-5-carboxamide	HMDB0004193	taurine	HMDB0000251	GCST90199778	GCST90200420	2:135485648-135985648	0.1470171562082286	0.1560314026055602	0.3460759221063383
MR-link 2	n1-methyl-2-pyridone-5-carboxamide	HMDB0004193	taurine	HMDB0000251	GCST90199778	GCST90200420	7:10019022-10519022	0.1381040436896464	0.2210891493658796	0.5321986980218487
MR-link 2	valine	HMDB0000883	choline phosphate	HMDB0001565	bioa_022	GCST90200363	2:64958074-65458074	-0.0855918113226497	0.2416039638360322	0.7231403474880036
MR-link 2	valine	HMDB0000883	choline phosphate	HMDB0001565	bioa_022	GCST90200363	2:211173777-211673777	0.5381819744940601	0.5596912693397383	0.33626596985799
MR-link 2	valine	HMDB0000883	choline phosphate	HMDB0001565	bioa_022	GCST90200363	4:88972827-89472827	0.0898933595655945	0.1343318153365018	0.5033749868671737
MR-link 2	valine	HMDB0000883	choline phosphate	HMDB0001565	bioa_022	GCST90200363	11:116381707-116882500	-0.3591922039456852	0.3513419320348837	0.306618266170081
MR-link 2	valine	HMDB0000883	choline phosphate	HMDB0001565	bioa_022	GCST90200363	12:56615040-57115040	1.790162107964428	0.9978127727701184	0.0727994141953111
MR-link 2	valine	HMDB0000883	choline phosphate	HMDB0001565	bioa_022	GCST90200363	16:70059237-70559237	0.1553988866115722	0.5061696527320763	0.758836149344676
MR-link 2	valine	HMDB0000883	choline phosphate	HMDB0001565	bioa_022	GCST90200363	17:6883609-7383609	-0.0374281006141065	0.4032943441273082	0.9260577518178928
MR-link 2	valine	HMDB0000883	choline phosphate	HMDB0001565	bioa_022	GCST90200363	17:40470632-40970632	0.0100187181014188	0.7704768187976151	0.9896251840011104
MR-link 2	valine	HMDB0000883	choline phosphate	HMDB0001565	bioa_022	GCST90200363	19:49114511-49614511	0.3867047494996175	0.5375995435922076	0.4719453274462549
MR-link 2	aspartate	HMDB0000191	4-methyl-2-oxopentanoate	HMDB0000695	bioa_004	GCST90199655	2:211431243-211931243	-0.291129617837332	0.3436093766639637	0.3968451286954351
MR-link 2	aspartate	HMDB0000191	4-methyl-2-oxopentanoate	HMDB0000695	bioa_004	GCST90199655	4:178111051-178611051	0.0792702953758022	0.1141765784396619	0.4875078363826711
MR-link 2	aspartate	HMDB0000191	4-methyl-2-oxopentanoate	HMDB0000695	bioa_004	GCST90199655	12:101969766-102469766	-0.1439220916561052	0.1541672443733635	0.3505385420827621
MR-link 2	acetone	HMDB0001659	phenylethylamine	HMDB0012275	met-d-Acetone	bioa_015	1:120074995-120574995	-0.0370973640116209	0.7107350014702036	0.958372699643328
MR-link 2	acetone	HMDB0001659	phenylethylamine	HMDB0012275	met-d-Acetone	bioa_015	5:41206969-43455198	-0.1978066769656054	0.244966584252756	0.4193875017453923
MR-link 2	acetone	HMDB0001659	phenylethylamine	HMDB0012275	met-d-Acetone	bioa_015	6:166522838-167022838	0.8499772603273653	1.842484576067909	0.6445681519927959
MR-link 2	acetone	HMDB0001659	phenylethylamine	HMDB0012275	met-d-Acetone	bioa_015	8:126241733-126741733	-0.1597926280410941	0.6734323806768152	0.8124388939953483
MR-link 2	acetone	HMDB0001659	phenylethylamine	HMDB0012275	met-d-Acetone	bioa_015	10:135065795-135607239	0.2399798234040834	0.3550961262920308	0.499157153533577
MR-link 2	acetone	HMDB0001659	phenylethylamine	HMDB0012275	met-d-Acetone	bioa_015	11:116461180-116961180	0.9908414763869984	0.7457655731800256	0.1839722989269394
MR-link 2	acetone	HMDB0001659	phenylethylamine	HMDB0012275	met-d-Acetone	bioa_015	12:122365033-122865033	-1.6735359111610728	0.6805791084794217	0.013932924609564
MR-link 2	acetone	HMDB0001659	phenylethylamine	HMDB0012275	met-d-Acetone	bioa_015	12:123068455-124007504	0.44149807664228	0.6309163143337346	0.4840692031284641
MR-link 2	acetone	HMDB0001659	phenylethylamine	HMDB0012275	met-d-Acetone	bioa_015	13:42058883-42558883	-0.0287854005606385	0.7220053848915011	0.9681978221817448
MR-link 2	acetone	HMDB0001659	phenylethylamine	HMDB0012275	met-d-Acetone	bioa_015	17:6935779-7435779	0.6027389006412789	0.5325750196029987	0.257741826452226
MR-link 2	acetone	HMDB0001659	phenylethylamine	HMDB0012275	met-d-Acetone	bioa_015	19:45929043-46429043	-0.1724613335422175	0.7187696206051168	0.8103770397409138
MR-link 2	stearoyl sphingomyelin (d18:1/18:0)	HMDB0001348	anthranilate	HMDB0001123	GCST90200335	GCST90200324	8:113373776-113873776	0.114426296038848	0.291308101594126	0.6944660034645207
MR-link 2	stearoyl sphingomyelin (d18:1/18:0)	HMDB0001348	anthranilate	HMDB0001123	GCST90200335	GCST90200324	11:61368608-61868608	0.2452311351027672	0.3347980261043861	0.4638787857414798
MR-link 2	stearoyl sphingomyelin (d18:1/18:0)	HMDB0001348	anthranilate	HMDB0001123	GCST90200335	GCST90200324	14:63982386-64482386	-0.1222850944195894	0.1484032701763152	0.4099364957427467
MR-link 2	stearoyl sphingomyelin (d18:1/18:0)	HMDB0001348	anthranilate	HMDB0001123	GCST90200335	GCST90200324	19:8013648-8513648	-0.07565428545629	0.0869439672196242	0.3842184841156087
MR-link 2	stearoyl sphingomyelin (d18:1/18:0)	HMDB0001348	anthranilate	HMDB0001123	GCST90200335	GCST90200324	19:45165640-45665640	-0.0761556883287584	0.2036482088111216	0.7084362527662128
MR-link 2	n-acetylornithine	HMDB0003357	valine	HMDB0000883	bioa_023	M01649	2:72878681-74437061	-0.0050596141880233	0.0236583463852888	0.8306549078254617
MR-link 2	n-acetylornithine	HMDB0003357	valine	HMDB0000883	bioa_023	M01649	5:950573-1450573	-0.1341314795689611	0.2458348678500767	0.5853298053844782
MR-link 2	n-acetylornithine	HMDB0003357	valine	HMDB0000883	bioa_023	M01649	14:23348952-23848952	0.1230538655610272	0.3073522805061765	0.6888858547826
MR-link 2	n-acetylornithine	HMDB0003357	valine	HMDB0000883	bioa_023	M01649	17:37301988-37801988	-0.2713773775639762	0.347538250923361	0.4348871100853183
MR-link 2	beta-citrylglutamate	HMDB0241915	cytosine	HMDB0000630	GCST90199911	GCST90200433	3:183486882-183986882	-0.0369738034113701	0.1230752694854466	0.7638597166688768
MR-link 2	beta-citrylglutamate	HMDB0241915	cytosine	HMDB0000630	GCST90199911	GCST90200433	11:88203934-92094388	-0.0337408332615447	0.0266356770372572	0.2052434953308767
MR-link 2	glycine	HMDB0000123	aspartate	HMDB0000191	bioa_008	bioa_004	1:75967169-76725029	-0.3338360867387305	0.2002405540414719	0.0954795715323665
MR-link 2	glycine	HMDB0000123	aspartate	HMDB0000191	bioa_008	bioa_004	1:120004506-120504506	-0.2900092913112355	0.2572417371667708	0.2595816843363865
MR-link 2	glycine	HMDB0000123	aspartate	HMDB0000191	bioa_008	bioa_004	2:165258389-165758389	-0.2740344943570433	0.3073825825467196	0.3726558940362119
MR-link 2	glycine	HMDB0000123	aspartate	HMDB0000191	bioa_008	bioa_004	2:210575251-212439946	-0.1227882973017017	0.0272413424160796	6.561923354213194e-06
MR-link 2	glycine	HMDB0000123	aspartate	HMDB0000191	bioa_008	bioa_004	3:125660381-126160381	-0.19899485038275	0.1008695641039474	0.0485190601683469
MR-link 2	glycine	HMDB0000123	aspartate	HMDB0000191	bioa_008	bioa_004	4:186924683-187424683	-0.2602250185152314	0.3294469409630515	0.4295952486081057
MR-link 2	glycine	HMDB0000123	aspartate	HMDB0000191	bioa_008	bioa_004	5:89976061-90476061	-0.3650300185987534	0.4319650547778224	0.3980855739085582
MR-link 2	glycine	HMDB0000123	aspartate	HMDB0000191	bioa_008	bioa_004	5:131494202-131994202	-0.3272774311095314	0.1993581525982052	0.1006613944045035
MR-link 2	glycine	HMDB0000123	aspartate	HMDB0000191	bioa_008	bioa_004	6:160525578-161025578	0.360500370833401	0.4659169305157065	0.4390822690171353
MR-link 2	glycine	HMDB0000123	aspartate	HMDB0000191	bioa_008	bioa_004	7:55797215-56297215	-0.1047623128311187	0.1361735472439734	0.4416977907277781
MR-link 2	glycine	HMDB0000123	aspartate	HMDB0000191	bioa_008	bioa_004	8:8933358-9433358	0.0967232902406244	0.1185759597471218	0.4146674940009548
MR-link 2	glycine	HMDB0000123	aspartate	HMDB0000191	bioa_008	bioa_004	8:126232077-126732077	0.0524535851429617	0.1755414062079984	0.7650847702760392
MR-link 2	glycine	HMDB0000123	aspartate	HMDB0000191	bioa_008	bioa_004	9:5720079-6894932	-0.186351915105845	0.084254407405041	0.0269821142691224
MR-link 2	glycine	HMDB0000123	aspartate	HMDB0000191	bioa_008	bioa_004	9:135887106-136387106	0.2640836578869784	0.2277205843362006	0.2461779522534477
MR-link 2	glycine	HMDB0000123	aspartate	HMDB0000191	bioa_008	bioa_004	10:64798306-65575478	0.413127040266913	0.2336216326436446	0.0770008178515968
MR-link 2	glycine	HMDB0000123	aspartate	HMDB0000191	bioa_008	bioa_004	12:46859387-47359387	0.5632385888804173	0.3795199008775287	0.1377872130547136
MR-link 2	glycine	HMDB0000123	aspartate	HMDB0000191	bioa_008	bioa_004	12:56611458-57111458	0.5999107216335335	0.3160011415596671	0.0576375137905663
MR-link 2	glycine	HMDB0000123	aspartate	HMDB0000191	bioa_008	bioa_004	15:58217095-58717095	0.3403576175256163	0.2822043048816656	0.227791223029024
MR-link 2	glycine	HMDB0000123	aspartate	HMDB0000191	bioa_008	bioa_004	16:80861176-81361176	-0.1948506170431033	0.091259521089802	0.0327506828670918
MR-link 2	glycine	HMDB0000123	aspartate	HMDB0000191	bioa_008	bioa_004	17:45188952-45974996	-0.7865171227049164	0.4931562051513337	0.1107426312141363
MR-link 2	glycine	HMDB0000123	aspartate	HMDB0000191	bioa_008	bioa_004	19:17984588-18484588	0.3996772274188229	0.3197966012318209	0.2113778317442736
MR-link 2	n-acetylornithine	HMDB0003357	n-acetylglucosaminylasparagine	HMDB0000489	M15630	GCST90200316	2:73124156-74349562	0.0468622537711379	0.029964321765503	0.1178328166419581
MR-link 2	glutamate	HMDB0000148	glycerol 3-phosphate	HMDB0000126	GCST90200412	GCST90199638	5:36388589-36888589	-0.4438252860228343	0.299102696332824	0.137847166425023
MR-link 2	beta-citrylglutamate	HMDB0241915	betaine	HMDB0000043	GCST90199911	M03141	3:183486882-183986882	0.1826879130510929	0.1210674846252178	0.1313049491180745
MR-link 2	beta-citrylglutamate	HMDB0241915	betaine	HMDB0000043	GCST90199911	M03141	11:88203934-92094388	-0.1025626900736082	0.0320506861807236	0.0013742023414
MR-link 2	cystathionine	HMDB0000099	paraxanthine	HMDB0001860	GCST90200383	GCST90199654	1:70631670-71131670	0.0806301804078913	0.1499072027372175	0.5906686743800382
MR-link 2	cystathionine	HMDB0000099	paraxanthine	HMDB0001860	GCST90200383	GCST90199654	19:33152807-33652807	-0.2832267435322062	0.1990392857469722	0.1547451272612171
MR-link 2	kynurenate	HMDB0000715	2-aminobutyrate	HMDB0000452	GCST90200454	GCST90200305	1:241463402-241963402	0.0885008248105886	0.0599339480137361	0.1397723432561836
MR-link 2	kynurenate	HMDB0000715	2-aminobutyrate	HMDB0000452	GCST90200454	GCST90200305	4:170711647-171211647	0.0630612738941705	0.1262996661186663	0.6175688883374613
MR-link 2	kynurenate	HMDB0000715	2-aminobutyrate	HMDB0000452	GCST90200454	GCST90200305	16:58517848-59017848	0.1796852984622299	0.2133244552789325	0.3996145165953171
MR-link 2	serine	HMDB0000187	alpha-ketobutyrate	HMDB0000005	M32315	GCST90200438	1:119966025-120466025	0.1720232555479028	0.1000918837690318	0.0856775034733461
MR-link 2	serine	HMDB0000187	alpha-ketobutyrate	HMDB0000005	M32315	GCST90200438	2:211323559-211823559	0.1557834446995996	0.1102355372157336	0.1576007037045188
MR-link 2	serine	HMDB0000187	alpha-ketobutyrate	HMDB0000005	M32315	GCST90200438	7:55822010-56322010	0.1037746773258348	0.1804791603700318	0.5652944443085846
MR-link 2	serine	HMDB0000187	tyrosine	HMDB0000158	bioa_018	met-d-Tyr	1:11610843-12110843	0.1584656941228946	0.0983575559030262	0.1071538609850721
MR-link 2	serine	HMDB0000187	tyrosine	HMDB0000158	bioa_018	met-d-Tyr	1:119427250-120522606	-0.0447615590725005	0.0223748094527292	0.0454426708041828
MR-link 2	serine	HMDB0000187	tyrosine	HMDB0000158	bioa_018	met-d-Tyr	2:27480940-27980940	0.2715234469217357	0.1152975600208728	0.0185237030753532
MR-link 2	serine	HMDB0000187	tyrosine	HMDB0000158	bioa_018	met-d-Tyr	2:211315692-212076215	-0.1822696705187871	0.0380502389187114	1.6658425794010114e-06
MR-link 2	serine	HMDB0000187	tyrosine	HMDB0000158	bioa_018	met-d-Tyr	3:125660381-126160381	-0.1830473993827783	0.077944096264476	0.0188519986124864
MR-link 2	serine	HMDB0000187	tyrosine	HMDB0000158	bioa_018	met-d-Tyr	7:55551853-56922308	0.0175965844579272	0.0291218974940394	0.5456847955890444
MR-link 2	serine	HMDB0000187	tyrosine	HMDB0000158	bioa_018	met-d-Tyr	8:126232621-126732621	-0.7562026075135124	0.2682228134830614	0.0048127378575116
MR-link 2	serine	HMDB0000187	tyrosine	HMDB0000158	bioa_018	met-d-Tyr	10:65065800-65565800	-0.7194444152399928	0.4134182247780688	0.0818179529337171
MR-link 2	methionine	HMDB0000696	urea	HMDB0000294	bioa_013	GCST90200417	5:89993899-90493899	-0.0436970380833936	0.2233510688758133	0.8448897244263918
MR-link 2	methionine	HMDB0000696	urea	HMDB0000294	bioa_013	GCST90200417	12:46900176-47464292	0.1151155218608213	0.2235242608524792	0.6065513708447811
MR-link 2	methionine	HMDB0000696	urea	HMDB0000294	bioa_013	GCST90200417	12:56615040-57115040	0.0239988624946115	0.5156515586054606	0.9628791747434476
MR-link 2	2-oxoarginine*	HMDB0004225	2-hydroxyphenylacetate	HMDB0000669	GCST90199903	GCST90200369	4:102938709-103438709	0.6036907290016926	0.2856424403693861	0.0345623560608238
MR-link 2	2-oxoarginine*	HMDB0004225	2-hydroxyphenylacetate	HMDB0000669	GCST90199903	GCST90200369	6:160310824-160819068	0.167671936923178	0.0927757926870334	0.0707184609373043
MR-link 2	serine	HMDB0000187	allantoin	HMDB0000462	bioa_018	GCST90200286	1:11610843-12110843	0.1613706075673988	0.3186403173029282	0.6125513128180265
MR-link 2	serine	HMDB0000187	allantoin	HMDB0000462	bioa_018	GCST90200286	1:119427250-120522606	-0.1689353376685977	0.0839015113876843	0.0440625002884826
MR-link 2	serine	HMDB0000187	allantoin	HMDB0000462	bioa_018	GCST90200286	2:27480940-27980940	0.0567528273188846	0.2436059532405708	0.8157848658857407
MR-link 2	serine	HMDB0000187	allantoin	HMDB0000462	bioa_018	GCST90200286	2:211315692-212076215	-0.0908125518442525	0.106642744536601	0.3944590966620559
MR-link 2	serine	HMDB0000187	allantoin	HMDB0000462	bioa_018	GCST90200286	3:125660381-126160381	0.0995138097937618	0.2675200170089039	0.7099029703347217
MR-link 2	serine	HMDB0000187	allantoin	HMDB0000462	bioa_018	GCST90200286	7:55551853-56922308	-0.041138137248193	0.111812725435105	0.7129328914331776
MR-link 2	serine	HMDB0000187	allantoin	HMDB0000462	bioa_018	GCST90200286	8:126232621-126732621	0.4514861089140382	0.3688790025312867	0.2209745122901981
MR-link 2	serine	HMDB0000187	allantoin	HMDB0000462	bioa_018	GCST90200286	10:65065800-65565800	-0.1942670378781756	0.4393181115086104	0.6583435489714722
MR-link 2	serine	HMDB0000187	cholesterol	HMDB0000067	M32315	M00063	1:119966025-120466025	0.0499132167691322	0.0837957256257841	0.5514067321666382
MR-link 2	serine	HMDB0000187	cholesterol	HMDB0000067	M32315	M00063	2:211323559-211823559	-0.1007003456472774	0.1259900241634397	0.4241324943686592
MR-link 2	serine	HMDB0000187	cholesterol	HMDB0000067	M32315	M00063	7:55822010-56322010	-0.1964134060650725	0.144002233706439	0.1725798942954405
MR-link 2	3-(4-hydroxyphenyl)lactate	HMDB0000755	leucine	HMDB0000687	M32197	met-d-Leu	17:79879970-80379970	-0.059868553774403	0.0391355576385402	0.1260727096022751
MR-link 2	citrulline	HMDB0000904	tyrosine	HMDB0000158	GCST90200403	bioa_021	2:211084708-211584708	-0.0225922874120615	0.0892381310046237	0.8001379755540632
MR-link 2	citrulline	HMDB0000904	tyrosine	HMDB0000158	GCST90200403	bioa_021	9:133044244-133573675	0.0506244474183038	0.0525721777996399	0.3355719589893052
MR-link 2	pyruvate	HMDB0000243	hypotaurine	HMDB0000965	met-d-Pyruvate	GCST90200379	1:25486369-25986369	-0.1993871746351925	0.7325208015087071	0.7854734768456827
MR-link 2	pyruvate	HMDB0000243	hypotaurine	HMDB0000965	met-d-Pyruvate	GCST90200379	1:154991807-156271079	0.3033519221947602	0.3071956313798518	0.3234035863642703
MR-link 2	pyruvate	HMDB0000243	hypotaurine	HMDB0000965	met-d-Pyruvate	GCST90200379	1:207429229-207929229	0.0840005862428634	0.8143915246982772	0.9178477225863112
MR-link 2	pyruvate	HMDB0000243	hypotaurine	HMDB0000965	met-d-Pyruvate	GCST90200379	2:27480940-28253616	1.9436514500970232	0.5605951244784	0.0005260639001078
MR-link 2	pyruvate	HMDB0000243	hypotaurine	HMDB0000965	met-d-Pyruvate	GCST90200379	2:60468043-60968043	0.7377444197167702	0.6830000984080257	0.2800741748109753
MR-link 2	pyruvate	HMDB0000243	hypotaurine	HMDB0000965	met-d-Pyruvate	GCST90200379	2:173097338-173854224	-0.0733463630518475	0.2087521298705784	0.7253211089672236
MR-link 2	pyruvate	HMDB0000243	hypotaurine	HMDB0000965	met-d-Pyruvate	GCST90200379	3:56611222-57111222	0.2988942520504513	0.7409876014046566	0.6866739849727164
MR-link 2	pyruvate	HMDB0000243	hypotaurine	HMDB0000965	met-d-Pyruvate	GCST90200379	5:35956855-36456855	-0.3349088756587741	0.8011149045130551	0.6759080146368697
MR-link 2	pyruvate	HMDB0000243	hypotaurine	HMDB0000965	met-d-Pyruvate	GCST90200379	5:131157493-131957429	0.468679118107471	0.6323726618391221	0.4586062159674996
MR-link 2	pyruvate	HMDB0000243	hypotaurine	HMDB0000965	met-d-Pyruvate	GCST90200379	7:50177982-50677982	-0.9306854943434456	0.802557607090583	0.2461915556284942
MR-link 2	pyruvate	HMDB0000243	hypotaurine	HMDB0000965	met-d-Pyruvate	GCST90200379	8:106322270-106822270	-0.5079622240987732	0.800499520170689	0.525717665453934
MR-link 2	pyruvate	HMDB0000243	hypotaurine	HMDB0000965	met-d-Pyruvate	GCST90200379	9:135611502-136391870	-0.0116473218575284	0.4118200368429403	0.977436796034732
MR-link 2	pyruvate	HMDB0000243	hypotaurine	HMDB0000965	met-d-Pyruvate	GCST90200379	10:2869150-3388009	0.0047151163948629	0.1951999863844734	0.9807287243065648
MR-link 2	pyruvate	HMDB0000243	hypotaurine	HMDB0000965	met-d-Pyruvate	GCST90200379	11:56961646-57461646	-0.6313422687895249	0.8876121796776945	0.4769097112503894
MR-link 2	pyruvate	HMDB0000243	hypotaurine	HMDB0000965	met-d-Pyruvate	GCST90200379	12:48145900-49077761	0.1096659643478101	0.1374199894826056	0.4248501667144183
MR-link 2	pyruvate	HMDB0000243	hypotaurine	HMDB0000965	met-d-Pyruvate	GCST90200379	16:69379588-70929689	-0.5781649209084095	0.2908419592847308	0.0468226784786097
MR-link 2	pyruvate	HMDB0000243	hypotaurine	HMDB0000965	met-d-Pyruvate	GCST90200379	16:70994871-71494871	0.075401836458346	0.7689405327092835	0.921885137373296
MR-link 2	pyruvate	HMDB0000243	hypotaurine	HMDB0000965	met-d-Pyruvate	GCST90200379	16:87636490-88136490	1.7887116260458202	0.8126513393395642	0.0277302723833289
MR-link 2	pyruvate	HMDB0000243	hypotaurine	HMDB0000965	met-d-Pyruvate	GCST90200379	18:43532791-44032791	-0.2460443771164422	1.04629103060105	0.8140856054114005
MR-link 2	pyruvate	HMDB0000243	hypotaurine	HMDB0000965	met-d-Pyruvate	GCST90200379	21:45449580-45972811	-0.1270962183605002	0.3231691345697056	0.6941120915940069
MR-link 2	valine	HMDB0000883	4-methyl-2-oxopentanoate	HMDB0000695	met-d-Val	GCST90199655	2:27480940-28253616	1.4948379255757445	0.4028838953137854	0.0002069776416341
MR-link 2	valine	HMDB0000883	4-methyl-2-oxopentanoate	HMDB0000695	met-d-Val	GCST90199655	2:64975088-65475088	-0.1538080310253377	0.2841510211674064	0.5883078944584471
MR-link 2	valine	HMDB0000883	4-methyl-2-oxopentanoate	HMDB0000695	met-d-Val	GCST90199655	2:165251927-165751927	1.128331474649639	0.457970177908754	0.013748573535523
MR-link 2	valine	HMDB0000883	4-methyl-2-oxopentanoate	HMDB0000695	met-d-Val	GCST90199655	3:135701113-136578270	1.0741180626485856	1.004798737216239	0.2850749555106135
MR-link 2	valine	HMDB0000883	4-methyl-2-oxopentanoate	HMDB0000695	met-d-Val	GCST90199655	4:86953335-87453335	1.0438549437790032	0.8901944237734316	0.2409504073948937
MR-link 2	valine	HMDB0000883	4-methyl-2-oxopentanoate	HMDB0000695	met-d-Val	GCST90199655	4:87663610-88163610	1.1671428148432192	1.249443299335567	0.3502366959054345
MR-link 2	valine	HMDB0000883	4-methyl-2-oxopentanoate	HMDB0000695	met-d-Val	GCST90199655	4:88882515-89510546	0.8727087488736851	0.134063283864382	7.531229310208767e-11
MR-link 2	valine	HMDB0000883	4-methyl-2-oxopentanoate	HMDB0000695	met-d-Val	GCST90199655	5:55564890-56064890	-0.0293558376601136	0.5143648611670373	0.9544878310579036
MR-link 2	valine	HMDB0000883	4-methyl-2-oxopentanoate	HMDB0000695	met-d-Val	GCST90199655	6:108910874-109410874	0.4684450398505742	0.958169313067874	0.6249154050455841
MR-link 2	valine	HMDB0000883	4-methyl-2-oxopentanoate	HMDB0000695	met-d-Val	GCST90199655	12:56199875-57115338	0.4368607490890025	0.4307266340084294	0.3104676173387281
MR-link 2	valine	HMDB0000883	4-methyl-2-oxopentanoate	HMDB0000695	met-d-Val	GCST90199655	12:122278263-122778263	0.8635741259278468	0.710343417297234	0.2240940561403202
MR-link 2	valine	HMDB0000883	4-methyl-2-oxopentanoate	HMDB0000695	met-d-Val	GCST90199655	14:102468052-102968052	2.511301679016243	1.1888447632930343	0.0346531641559566
MR-link 2	valine	HMDB0000883	4-methyl-2-oxopentanoate	HMDB0000695	met-d-Val	GCST90199655	16:69315747-70918195	0.3754378844505624	0.2792465126095432	0.1787972316104989
MR-link 2	valine	HMDB0000883	4-methyl-2-oxopentanoate	HMDB0000695	met-d-Val	GCST90199655	17:6935779-7435779	0.9575634312418624	0.3202813814465825	0.0027919966636201
MR-link 2	valine	HMDB0000883	4-methyl-2-oxopentanoate	HMDB0000695	met-d-Val	GCST90199655	17:79384062-79884062	1.0549596016555065	0.8240143384265629	0.2004507218005744
MR-link 2	valine	HMDB0000883	4-methyl-2-oxopentanoate	HMDB0000695	met-d-Val	GCST90199655	19:49050431-49611255	0.1159755100234039	0.2677327441189333	0.6648866123501082
MR-link 2	citrate	HMDB0000094	inosine	HMDB0000195	GCST90200304	M01123	5:14503745-15117020	-0.6408990771468015	0.3586050313215371	0.0739050949111504
MR-link 2	citrate	HMDB0000094	inosine	HMDB0000195	GCST90200304	M01123	17:6357018-6961881	0.1240529904067387	0.1463290813023926	0.3965676527694105
MR-link 2	citrate	HMDB0000094	inosine	HMDB0000195	GCST90200304	M01123	22:19003274-19503274	0.273057459443086	0.1954019281559989	0.1622890047910206
MR-link 2	orotidine	HMDB0000788	glycerophosphorylcholine (gpc)	HMDB0000086	GCST90200681	GCST90199629	3:124271035-124771035	-0.3971631567097022	0.2272768436609354	0.0805530298874165
MR-link 2	orotidine	HMDB0000788	glycerophosphorylcholine (gpc)	HMDB0000086	GCST90200681	GCST90199629	16:20142332-20642332	-0.0318017515188169	0.3316111572691074	0.9235994160899345
MR-link 2	orotidine	HMDB0000788	glycerophosphorylcholine (gpc)	HMDB0000086	GCST90200681	GCST90199629	17:72554076-74203469	-0.0479442265973384	0.0266931217652635	0.0724743815293841
MR-link 2	bilirubin (z,z)	HMDB0000054	2-oxoarginine*	HMDB0004225	M27716	GCST90199903	2:234140469-234918570	0.0328280639502728	0.0456210323042357	0.4717825291207553
MR-link 2	citrate	HMDB0000094	alpha-ketoglutarate	HMDB0000208	M01564	GCST90200455	5:14625868-15125868	0.2728671699782067	0.1748693073971373	0.1186638955929149
MR-link 2	citrate	HMDB0000094	alpha-ketoglutarate	HMDB0000208	M01564	GCST90200455	17:6345930-6933878	-0.0639546662025853	0.0993838920385018	0.5198923284856751
MR-link 2	trans-urocanate	HMDB0000301	beta-citrylglutamate	HMDB0241915	GCST90200416	GCST90199911	8:17963874-18463874	-0.3620525708318634	0.3210094797774492	0.2593806031427852
MR-link 2	trans-urocanate	HMDB0000301	beta-citrylglutamate	HMDB0241915	GCST90200416	GCST90199911	12:96124750-96624750	-0.0520497991007277	0.0562648261667536	0.3549212106506136
MR-link 2	trans-urocanate	HMDB0000301	beta-citrylglutamate	HMDB0241915	GCST90200416	GCST90199911	19:51269710-51769710	-0.1781369357951839	0.1990601758935748	0.3708459600792673
MR-link 2	inositol 1-phosphate (i1p)	HMDB0000213	histidine	HMDB0000177	M01481	met-d-His	1:5349333-5849333	4.645718695928118e-13	8.61148071428331e-08	0.9999956955750768
MR-link 2	inositol 1-phosphate (i1p)	HMDB0000213	histidine	HMDB0000177	M01481	met-d-His	4:31607204-32397858	-0.0028761410683905	0.0264398692205137	0.9133766245287218
MR-link 2	inositol 1-phosphate (i1p)	HMDB0000213	histidine	HMDB0000177	M01481	met-d-His	4:66148855-66648855	0.0179786545597933	0.0551297879617085	0.7443372969429933
MR-link 2	inositol 1-phosphate (i1p)	HMDB0000213	histidine	HMDB0000177	M01481	met-d-His	6:20616244-21116244	0.085422189091054	0.0571601803049666	0.1350618905418128
MR-link 2	inositol 1-phosphate (i1p)	HMDB0000213	histidine	HMDB0000177	M01481	met-d-His	10:114775621-115275621	-0.0237169969973134	0.1364114103871575	0.8619725555559233
MR-link 2	inositol 1-phosphate (i1p)	HMDB0000213	histidine	HMDB0000177	M01481	met-d-His	12:47079779-47579779	-0.1524369255242514	0.0535059179017291	0.004386057652044
MR-link 2	inositol 1-phosphate (i1p)	HMDB0000213	histidine	HMDB0000177	M01481	met-d-His	12:62771708-63271708	0.0663943580060123	0.0893765126632629	0.4575656198689366
MR-link 2	inositol 1-phosphate (i1p)	HMDB0000213	histidine	HMDB0000177	M01481	met-d-His	14:96380570-96880570	0.0468858162992854	0.1771752105934218	0.7912947666398054
MR-link 2	inositol 1-phosphate (i1p)	HMDB0000213	histidine	HMDB0000177	M01481	met-d-His	15:77060646-77560646	0.0269671322381212	0.0263130511053943	0.3054303504728939
MR-link 2	arachidonate (20:4n6)	HMDB0001043	oleate (18:1n9)	HMDB0000207	M01110	M01359	11:61330635-61830635	0.0362945140288478	0.0740294032939089	0.6239417204694988
MR-link 2	valine	HMDB0000883	sphingosine 1-phosphate	HMDB0000277	M01649	GCST90199657	4:88976422-89476422	0.0662429941261386	0.136039143583828	0.626300363983102
MR-link 2	glycerophosphoethanolamine	HMDB0000114	leucine	HMDB0000687	GCST90199808	met-d-Leu	1:40156715-40656715	-0.0085484612706503	0.0619779092955134	0.8902976756321783
MR-link 2	glycerophosphoethanolamine	HMDB0000114	leucine	HMDB0000687	GCST90199808	met-d-Leu	22:24208096-24708096	-0.0032286929162935	0.0449823828886872	0.9427795110515932
MR-link 2	inositol 1-phosphate (i1p)	HMDB0000213	kynurenate	HMDB0000715	M01481	GCST90200454	1:5349333-5849333	0.0		1.0
MR-link 2	inositol 1-phosphate (i1p)	HMDB0000213	kynurenate	HMDB0000715	M01481	GCST90200454	4:31607204-32397858	0.0266555782709909	0.0882121547826151	0.762518052724916
MR-link 2	inositol 1-phosphate (i1p)	HMDB0000213	kynurenate	HMDB0000715	M01481	GCST90200454	4:66148855-66648855	-0.2304728021394904	0.1158206877481153	0.0466007960039604
MR-link 2	inositol 1-phosphate (i1p)	HMDB0000213	kynurenate	HMDB0000715	M01481	GCST90200454	10:114775621-115275621	0.0068564806731764	0.1526347691994058	0.9641704128593992
MR-link 2	inositol 1-phosphate (i1p)	HMDB0000213	kynurenate	HMDB0000715	M01481	GCST90200454	12:62771708-63271708	-0.0293396365786668	0.165527006678284	0.8593121433681559
MR-link 2	inositol 1-phosphate (i1p)	HMDB0000213	kynurenate	HMDB0000715	M01481	GCST90200454	15:77060646-77560646	-0.1534031914586698	0.1298633593346546	0.2374970070603923
MR-link 2	5-oxoproline	HMDB0000267	bilirubin (z,z)	HMDB0000054	GCST90200280	M27716	8:144861615-145802337	0.0039195007840882	0.0418857691803082	0.9254460122021636
MR-link 2	5-oxoproline	HMDB0000267	bilirubin (z,z)	HMDB0000054	GCST90200280	M27716	12:56615338-57115338	0.0911460535637337	0.2536571044882546	0.7193498672285347
MR-link 2	threonine	HMDB0000167	uridine	HMDB0000296	GCST90200432	GCST90200407	2:27589369-28089369	-0.4453406336492885	0.1870256637689002	0.0172575617854276
MR-link 2	threonine	HMDB0000167	uridine	HMDB0000296	GCST90200432	GCST90200407	2:211290507-211790507	-0.4733954947348542	0.2133231790596987	0.0264767248044842
MR-link 2	threonine	HMDB0000167	uridine	HMDB0000296	GCST90200432	GCST90200407	12:46938082-47438082	-0.2163614985248598	0.1283738876793164	0.0919112010263425
MR-link 2	threonine	HMDB0000167	uridine	HMDB0000296	GCST90200432	GCST90200407	14:100594368-101094368	-0.1995911680563015	0.239234390136823	0.4041168585915122
MR-link 2	dehydroepiandrosterone sulfate (dhea-s)	HMDB0001032	paraxanthine	HMDB0001860	GCST90199673	M18254	7:98825038-100067196	0.0949728455571058	0.1077629716455754	0.3781487444207632
MR-link 2	glutamate	HMDB0000148	stearoyl sphingomyelin (d18:1/18:0)	HMDB0001348	bioa_007	GCST90200335	12:121174861-121674861	1.536873931842292	0.6279415026028823	0.0143859323265215
MR-link 2	arginine	HMDB0000517	asparagine	HMDB0000168	GCST90200372	bioa_003	4:77758299-78258299	-0.2426666297453111	0.1561035945053414	0.1200597121726742
MR-link 2	arginine	HMDB0000517	asparagine	HMDB0000168	GCST90200372	bioa_003	6:131644358-132148208	-0.054198546633405	0.0813626074640881	0.5053242956843572
MR-link 2	arginine	HMDB0000517	asparagine	HMDB0000168	GCST90200372	bioa_003	10:99896895-100396895	0.1055244417073121	0.0617584520007895	0.0875132119636376
MR-link 2	phenylalanine	HMDB0000159	glutamine	HMDB0000641	GCST90200396	bioa_006	12:103005621-103594137	-0.0273722892050623	0.0308611276106678	0.3751056098882628
MR-link 2	alpha-ketoglutarate	HMDB0000208	valine	HMDB0000883	GCST90200455	GCST90200442	20:44931392-45517926	0.0390447939739463	0.090107624446525	0.6647874845343218
MR-link 2	cholesterol	HMDB0000067	isoleucine	HMDB0000172	M00063	GCST90200399	1:109571511-110071511	-0.170737224889204	0.2982179404962569	0.5669663573431797
MR-link 2	5-acetylamino-6-formylamino-3-methyluracil	HMDB0011105	urate	HMDB0000289	GCST90200680	M01604	8:17743764-18765840	-0.0075220565843188	0.0227741090864995	0.741180977790737
MR-link 2	asparagine	HMDB0000168	paraxanthine	HMDB0001860	GCST90200452	GCST90199654	2:211293055-211793055	-0.2114977164051781	0.3096911943337182	0.4946504454439129
MR-link 2	asparagine	HMDB0000168	paraxanthine	HMDB0001860	GCST90200452	GCST90199654	7:97139584-97639584	-0.0619361747559369	0.1631810617253722	0.70427582974978
MR-link 2	asparagine	HMDB0000168	paraxanthine	HMDB0001860	GCST90200452	GCST90199654	11:61850353-62350353	-0.0461816239548787	0.2330209334618087	0.842899079851801
MR-link 2	asparagine	HMDB0000168	paraxanthine	HMDB0001860	GCST90200452	GCST90199654	14:103842789-104825326	-0.0293338996599491	0.03794711486918	0.4395102180489486
MR-link 2	valine	HMDB0000883	glutamine	HMDB0000641	bioa_022	GCST90200419	2:64958074-65458074	0.1392402837780532	0.2448837428885674	0.56962932241161
MR-link 2	valine	HMDB0000883	glutamine	HMDB0000641	bioa_022	GCST90200419	2:211173777-211673777	0.8418529910126412	0.5993120086984761	0.1601107974561809
MR-link 2	valine	HMDB0000883	glutamine	HMDB0000641	bioa_022	GCST90200419	4:88972827-89472827	0.1568398828870451	0.1571353086810548	0.318221208225613
MR-link 2	valine	HMDB0000883	glutamine	HMDB0000641	bioa_022	GCST90200419	11:116381707-116882500	-0.4398838869894635	0.3454884991887658	0.2029389380550289
MR-link 2	valine	HMDB0000883	glutamine	HMDB0000641	bioa_022	GCST90200419	12:56615040-57115040	-7.751801166016991	1.841185549029628	2.5511910123903413e-05
MR-link 2	valine	HMDB0000883	glutamine	HMDB0000641	bioa_022	GCST90200419	16:70059237-70559237	0.0123325032387065	0.323904689115761	0.9696282970085376
MR-link 2	valine	HMDB0000883	glutamine	HMDB0000641	bioa_022	GCST90200419	17:6883609-7383609	-0.379275472970032	0.4761903491729458	0.4257538477038146
MR-link 2	valine	HMDB0000883	glutamine	HMDB0000641	bioa_022	GCST90200419	17:40470632-40970632	-0.3095506792031364	0.7697432848714911	0.6875751503600338
MR-link 2	valine	HMDB0000883	glutamine	HMDB0000641	bioa_022	GCST90200419	19:49114511-49614511	-1.3681005753298303	0.707163241753295	0.0530354809498537
MR-link 2	kynurenine	HMDB0000684	citrulline	HMDB0000904	GCST90199636	bioa_005	8:39554593-40054593	-0.0130948034823652	0.1357793680102238	0.9231697137749127
MR-link 2	kynurenine	HMDB0000684	citrulline	HMDB0000904	GCST90199636	bioa_005	12:111809557-113090766	0.1147484054228357	0.0789653158028047	0.1461822631111356
MR-link 2	kynurenine	HMDB0000684	citrulline	HMDB0000904	GCST90199636	bioa_005	16:87568373-88128072	-0.0151927236717119	0.0395969435424432	0.7012124858764265
MR-link 2	5-oxoproline	HMDB0000267	cysteinylglycine	HMDB0000078	M01494	GCST90200364	8:144903138-145403138	-0.0059560180533173	0.0459439467428614	0.8968539276182615
MR-link 2	n-formylanthranilic acid	HMDB0004089	3-hydroxybutyrate (bhba)	HMDB0000011	GCST90199960	M00542	2:143548189-144048189	-0.0213512427814238	0.1315485022803119	0.8710641024390793
MR-link 2	n-formylanthranilic acid	HMDB0004089	3-hydroxybutyrate (bhba)	HMDB0000011	GCST90199960	M00542	17:75643177-76448530	-0.0140397539471716	0.0546987556898594	0.7974303662135146
MR-link 2	flavin adenine dinucleotide (fad)	HMDB0001248	glycine	HMDB0000123	GCST90200376	GCST90200707	2:69949756-70738470	-0.0142638420352182	0.0418199103364127	0.733045030893025
MR-link 2	phenylalanine	HMDB0000159	tyrosine	HMDB0000158	bioa_016	GCST90200427	3:186202917-186702917	-0.0333259236663859	0.3990275484979124	0.9334397832837248
MR-link 2	phenylalanine	HMDB0000159	tyrosine	HMDB0000158	bioa_016	GCST90200427	4:155231289-155731289	0.0076039900482352	0.5147336194087457	0.9882135431495545
MR-link 2	phenylalanine	HMDB0000159	tyrosine	HMDB0000158	bioa_016	GCST90200427	4:186893802-187393802	0.1845346471841379	0.2473529576593393	0.4556446035498956
MR-link 2	phenylalanine	HMDB0000159	tyrosine	HMDB0000158	bioa_016	GCST90200427	5:176539719-177067143	0.1970089921071394	0.317980339812522	0.5355452451649871
MR-link 2	phenylalanine	HMDB0000159	tyrosine	HMDB0000158	bioa_016	GCST90200427	6:52381188-52881188	-0.5212046319883866	0.6642280440603009	0.4326428272884359
MR-link 2	phenylalanine	HMDB0000159	tyrosine	HMDB0000158	bioa_016	GCST90200427	11:57020509-57520509	0.8796908662637949	0.809405495392952	0.2771093846570669
MR-link 2	phenylalanine	HMDB0000159	tyrosine	HMDB0000158	bioa_016	GCST90200427	12:103007876-103562619	0.1229976558031157	0.1562023477101458	0.431033033727064
MR-link 2	phenylalanine	HMDB0000159	tyrosine	HMDB0000158	bioa_016	GCST90200427	14:55086875-55586875	-1.0320519892254385	0.6352667245099705	0.1042485996450648
MR-link 2	phenylalanine	HMDB0000159	tyrosine	HMDB0000158	bioa_016	GCST90200427	19:45142254-45642254	0.7341375123376292	0.9469304915193862	0.4381734506138101
MR-link 2	2-aminobutyrate	HMDB0000452	n6,n6,n6-trimethyllysine	HMDB0001325	M32348	GCST90200344	2:64958074-65458074	0.0160164753516318	0.1316608193638901	0.9031765941677028
MR-link 2	2-aminobutyrate	HMDB0000452	n6,n6,n6-trimethyllysine	HMDB0001325	M32348	GCST90200344	4:88993818-89493818	0.1640764159692653	0.1794369472570035	0.3605088346676148
MR-link 2	3-hydroxybutyrate (bhba)	HMDB0000011	phenylpyruvate	HMDB0000205	met-d-bOHbutyrate	GCST90200365	1:230050269-230550269	0.6584692352936476	0.6625593561486054	0.3203072032100856
MR-link 2	3-hydroxybutyrate (bhba)	HMDB0000011	phenylpyruvate	HMDB0000205	met-d-bOHbutyrate	GCST90200365	5:41452897-42471829	-0.3974792524739575	0.3966399058535943	0.3162875022823898
MR-link 2	3-hydroxybutyrate (bhba)	HMDB0000011	phenylpyruvate	HMDB0000205	met-d-bOHbutyrate	GCST90200365	8:8059014-8559014	0.1088124753764119	0.7479500512363515	0.8843311645387264
MR-link 2	3-hydroxybutyrate (bhba)	HMDB0000011	phenylpyruvate	HMDB0000205	met-d-bOHbutyrate	GCST90200365	8:8580720-9433358	-0.2102868872454581	0.4632915348222107	0.6499025753497145
MR-link 2	3-hydroxybutyrate (bhba)	HMDB0000011	phenylpyruvate	HMDB0000205	met-d-bOHbutyrate	GCST90200365	8:9546321-10530228	-0.8600432144475489	0.9678810781414596	0.3742269294701267
MR-link 2	3-hydroxybutyrate (bhba)	HMDB0000011	phenylpyruvate	HMDB0000205	met-d-bOHbutyrate	GCST90200365	8:10591858-11909109	0.6967830143234236	0.5100749665286107	0.1719262814464476
MR-link 2	3-hydroxybutyrate (bhba)	HMDB0000011	phenylpyruvate	HMDB0000205	met-d-bOHbutyrate	GCST90200365	9:107339744-107915739	0.4342018091351184	0.4169868579438985	0.297743687080825
MR-link 2	3-hydroxybutyrate (bhba)	HMDB0000011	phenylpyruvate	HMDB0000205	met-d-bOHbutyrate	GCST90200365	10:113694271-114194271	-0.2928970339498646	0.4236858002883183	0.489372523392978
MR-link 2	3-hydroxybutyrate (bhba)	HMDB0000011	phenylpyruvate	HMDB0000205	met-d-bOHbutyrate	GCST90200365	11:116451535-117240760	-0.1528921205604964	0.5509364380642269	0.7813860901925733
MR-link 2	3-hydroxybutyrate (bhba)	HMDB0000011	phenylpyruvate	HMDB0000205	met-d-bOHbutyrate	GCST90200365	12:122375755-122875755	-1.0234155945372734	0.6454727626071	0.1128462599278566
MR-link 2	3-hydroxybutyrate (bhba)	HMDB0000011	phenylpyruvate	HMDB0000205	met-d-bOHbutyrate	GCST90200365	14:94393207-95094947	-0.5393432384206813	0.4143139340995355	0.1929935460285474
MR-link 2	3-hydroxybutyrate (bhba)	HMDB0000011	phenylpyruvate	HMDB0000205	met-d-bOHbutyrate	GCST90200365	15:58430643-58980498	-0.5187082546942218	0.497815702680484	0.2974263079591116
MR-link 2	3-hydroxybutyrate (bhba)	HMDB0000011	phenylpyruvate	HMDB0000205	met-d-bOHbutyrate	GCST90200365	16:71899923-73042963	0.6475444855328341	0.3430549692128771	0.0590820490188729
MR-link 2	3-hydroxybutyrate (bhba)	HMDB0000011	phenylpyruvate	HMDB0000205	met-d-bOHbutyrate	GCST90200365	17:6935779-7435779	-0.3832610483954695	0.5826616308432707	0.5106818450405388
MR-link 2	3-hydroxybutyrate (bhba)	HMDB0000011	phenylpyruvate	HMDB0000205	met-d-bOHbutyrate	GCST90200365	19:45161941-45661941	0.55885884463357	0.3828492205729542	0.1443626045006916
MR-link 2	cysteine-glutathione disulfide	HMDB0000656	cysteine-glutathione disulfide	HMDB0000656	M35159	GCST90199784	22:24745202-25245202	1.0573160642361017	0.1880957027990734	1.89679360293447e-08
MR-link 2	valine	HMDB0000883	7-methylxanthine	HMDB0001991	met-d-Val	GCST90199754	2:27480940-28253616	-0.1804251803374301	0.3890241282427935	0.6427987981615992
MR-link 2	valine	HMDB0000883	7-methylxanthine	HMDB0001991	met-d-Val	GCST90199754	2:64975088-65475088	-0.6826714939457899	0.3415115123228686	0.0456115282486169
MR-link 2	valine	HMDB0000883	7-methylxanthine	HMDB0001991	met-d-Val	GCST90199754	2:165251927-165751927	0.207834883020108	0.5242345342616328	0.6917701292815794
MR-link 2	valine	HMDB0000883	7-methylxanthine	HMDB0001991	met-d-Val	GCST90199754	3:135701113-136578270	-0.5252640699782742	0.5769167434927018	0.3625758998545632
MR-link 2	valine	HMDB0000883	7-methylxanthine	HMDB0001991	met-d-Val	GCST90199754	4:86953335-87453335	0.4816493757544625	0.8467925919350192	0.5694968845412067
MR-link 2	valine	HMDB0000883	7-methylxanthine	HMDB0001991	met-d-Val	GCST90199754	4:87663610-88163610	0.8524042493134223	0.8131313530261378	0.2945011732352591
MR-link 2	valine	HMDB0000883	7-methylxanthine	HMDB0001991	met-d-Val	GCST90199754	4:88882515-89510546	0.155912028786314	0.1321296600725174	0.2380031350390026
MR-link 2	valine	HMDB0000883	7-methylxanthine	HMDB0001991	met-d-Val	GCST90199754	5:55564890-56064890	-0.4050719541687305	0.6235158253232159	0.5159132523906442
MR-link 2	valine	HMDB0000883	7-methylxanthine	HMDB0001991	met-d-Val	GCST90199754	6:108910874-109410874	-0.1403155279687933	0.6530445086446203	0.8298736246001399
MR-link 2	valine	HMDB0000883	7-methylxanthine	HMDB0001991	met-d-Val	GCST90199754	12:56199875-57115338	0.3668950256064762	0.371593388913203	0.3234680628012327
MR-link 2	valine	HMDB0000883	7-methylxanthine	HMDB0001991	met-d-Val	GCST90199754	12:122278263-122778263	-0.0795954648999649	0.5203418857829472	0.8784238025802724
MR-link 2	valine	HMDB0000883	7-methylxanthine	HMDB0001991	met-d-Val	GCST90199754	14:102468052-102968052	-0.1619858383980794	0.7259416833535803	0.823427393262684
MR-link 2	valine	HMDB0000883	7-methylxanthine	HMDB0001991	met-d-Val	GCST90199754	16:69315747-70918195	0.2527626391695719	0.2738971825492781	0.3560918039150358
MR-link 2	valine	HMDB0000883	7-methylxanthine	HMDB0001991	met-d-Val	GCST90199754	17:6935779-7435779	0.3500206356820828	0.2796392560857617	0.2106841811899655
MR-link 2	valine	HMDB0000883	7-methylxanthine	HMDB0001991	met-d-Val	GCST90199754	17:79384062-79884062	-0.4541816415791233	0.8720257651792791	0.6024816373677186
MR-link 2	valine	HMDB0000883	7-methylxanthine	HMDB0001991	met-d-Val	GCST90199754	19:49050431-49611255	0.0206953521551932	0.268047153802283	0.9384581740068894
MR-link 2	isoursodeoxycholate	HMDB0000686	betaine	HMDB0000043	GCST90199892	M03141	5:35715970-36215970	0.4018332437656569	0.2407254865249742	0.0950660134567155
MR-link 2	1-methylnicotinamide	HMDB0000699	acetate	HMDB0000042	GCST90200406	met-d-Acetate	6:160317928-160817928	-0.1307364685910685	0.0392112070329958	0.000855571878782
MR-link 2	biliverdin	HMDB0001008	5,6-dihydrothymine	HMDB0000079	M02137	GCST90200339	2:234046650-234918570	-0.0474066253256349	0.0325456075860896	0.1452209439448593
MR-link 2	leucine	HMDB0000687	serine	HMDB0000187	bioa_011	M32315	2:27480940-27980940	-1.4766990790703431	0.6213781191940714	0.0174782204650041
MR-link 2	leucine	HMDB0000687	serine	HMDB0000187	bioa_011	M32315	4:88972827-89472827	0.0321455249432048	0.1687161528072779	0.8488936683235342
MR-link 2	leucine	HMDB0000687	serine	HMDB0000187	bioa_011	M32315	4:186893802-187393802	1.070178405380729	0.8763363332955578	0.222011826802485
MR-link 2	leucine	HMDB0000687	serine	HMDB0000187	bioa_011	M32315	11:116336283-116883862	-0.0270807985406316	0.4593426355887023	0.9529875110300088
MR-link 2	leucine	HMDB0000687	serine	HMDB0000187	bioa_011	M32315	15:58477325-58977325	-0.41925960759894	0.5254893642810514	0.4249598409153355
MR-link 2	leucine	HMDB0000687	serine	HMDB0000187	bioa_011	M32315	16:70059237-70559237	0.5731519514118381	0.3386634062238424	0.0905708560799548
MR-link 2	arginine	HMDB0000517	kynurenine	HMDB0000684	bioa_002	bioa_027	2:24182937-24682937	-0.0846468681087334	0.1644626974882063	0.6067715223366766
MR-link 2	arginine	HMDB0000517	kynurenine	HMDB0000684	bioa_002	bioa_027	2:211333022-211833022	0.1187696896657203	0.1181591006013862	0.3148161939637757
MR-link 2	arginine	HMDB0000517	kynurenine	HMDB0000684	bioa_002	bioa_027	2:219037276-219788019	0.0212190526326976	0.1675192248172325	0.899204461786204
MR-link 2	arginine	HMDB0000517	kynurenine	HMDB0000684	bioa_002	bioa_027	4:144583533-145083533	0.1630670544507026	0.213785881913147	0.4456072792926978
MR-link 2	arginine	HMDB0000517	kynurenine	HMDB0000684	bioa_002	bioa_027	5:177386199-177886199	0.1466153949127404	0.3184902667561882	0.6452686214852601
MR-link 2	arginine	HMDB0000517	kynurenine	HMDB0000684	bioa_002	bioa_027	6:131339506-132265729	-0.0057072455604629	0.0582849898844456	0.9219960999220976
MR-link 2	arginine	HMDB0000517	kynurenine	HMDB0000684	bioa_002	bioa_027	6:135177817-135677817	-0.0199515047910515	0.1985786796550951	0.919969980135517
MR-link 2	arginine	HMDB0000517	kynurenine	HMDB0000684	bioa_002	bioa_027	6:139590693-140090693	0.0459050044246654	0.1829845935847035	0.8019160583652534
MR-link 2	arginine	HMDB0000517	kynurenine	HMDB0000684	bioa_002	bioa_027	10:99898951-100398951	-0.0418464196036428	0.2513869038192645	0.8677932201737616
MR-link 2	arginine	HMDB0000517	kynurenine	HMDB0000684	bioa_002	bioa_027	12:46680313-47435518	0.242203263513543	0.1476057201967331	0.1008223423830484
MR-link 2	arginine	HMDB0000517	kynurenine	HMDB0000684	bioa_002	bioa_027	16:68076200-68576200	-0.1324131384115505	0.1675269401036056	0.4292947425441932
MR-link 2	arginine	HMDB0000517	kynurenine	HMDB0000684	bioa_002	bioa_027	19:12757458-13257458	0.0839517776100177	0.0792704144489178	0.289574451711918
MR-link 2	4-methyl-2-oxopentanoate	HMDB0000695	5-oxoproline	HMDB0000267	GCST90199655	GCST90200280	4:88953670-89453670	0.2568055375380373	0.1631305513413463	0.1154335356937239
MR-link 2	sphingosine 1-phosphate	HMDB0000277	glycerophosphoethanolamine	HMDB0000114	GCST90199657	GCST90199808	17:74160792-74684003	0.1071939555487354	0.1636181960171338	0.5123731719316172
MR-link 2	tyrosine	HMDB0000158	guanidinoacetate	HMDB0000128	GCST90200427	GCST90200384	6:111308006-112158646	0.0929595094229874	0.1234593012284621	0.45147592747365
MR-link 2	tyrosine	HMDB0000158	guanidinoacetate	HMDB0000128	GCST90200427	GCST90200384	16:71156147-71656147	0.0689170027952437	0.2472991985967466	0.7804914609615201
MR-link 2	arachidonate (20:4n6)	HMDB0001043	3-aminoisobutyrate	HMDB0002166	M01110	GCST90200310	11:61330635-61830635	-0.0294048256520906	0.0442652681514751	0.5065068788159226
MR-link 2	thyroxine	HMDB0000248	creatinine	HMDB0000562	GCST90200293	bioa_026	2:234397317-234897317	-0.0691481703399831	0.0663187606841399	0.2971040340859445
MR-link 2	glucose	HMDB0000122	1,7-dimethylurate	HMDB0011103	M20489	M34400	2:169551488-170051488	-0.5463238888002986	0.3152178198049501	0.0830666863539266
MR-link 2	citrate	HMDB0000094	2-aminobutyrate	HMDB0000452	M01564	GCST90200305	5:14625868-15125868	-0.2074731898295578	0.1810661376848075	0.2518605230868974
MR-link 2	citrate	HMDB0000094	2-aminobutyrate	HMDB0000452	M01564	GCST90200305	17:6345930-6933878	0.0665725747551984	0.0913410904531486	0.466102658844042
MR-link 2	threonine	HMDB0000167	valine	HMDB0000883	GCST90200432	bioa_022	2:27589369-28089369	-0.2260028892294759	0.079606865804957	0.0045256943476327
MR-link 2	threonine	HMDB0000167	valine	HMDB0000883	GCST90200432	bioa_022	14:100594368-101094368	-0.0600593029485914	0.0694015141391783	0.3868253478484043
MR-link 2	3-methyl-2-oxovalerate	HMDB0000491	caffeine	HMDB0001847	M15676	M00569	2:27480940-27980940	0.0912973165953609	0.1862945457075519	0.6240845612587129
MR-link 2	3-methyl-2-oxovalerate	HMDB0000491	caffeine	HMDB0001847	M15676	M00569	4:88976422-89476422	0.3267164167994748	0.1347560893465876	0.0153293961733271
MR-link 2	pyruvate	HMDB0000243	n6,n6,n6-trimethyllysine	HMDB0001325	met-d-Pyruvate	GCST90200344	1:25486369-25986369	0.1717398660908698	1.044158796397972	0.8693558326320265
MR-link 2	pyruvate	HMDB0000243	n6,n6,n6-trimethyllysine	HMDB0001325	met-d-Pyruvate	GCST90200344	1:154991807-156271079	-0.5920464977759989	0.3290459541331104	0.0719740669597119
MR-link 2	pyruvate	HMDB0000243	n6,n6,n6-trimethyllysine	HMDB0001325	met-d-Pyruvate	GCST90200344	1:207429229-207929229	-1.288175632402785	0.8936376151060723	0.1494444218340289
MR-link 2	pyruvate	HMDB0000243	n6,n6,n6-trimethyllysine	HMDB0001325	met-d-Pyruvate	GCST90200344	2:27480940-28253616	-0.5242845529755669	0.5086201743925789	0.3026356536924407
MR-link 2	pyruvate	HMDB0000243	n6,n6,n6-trimethyllysine	HMDB0001325	met-d-Pyruvate	GCST90200344	2:60468043-60968043	-0.0654316178542503	0.6239644475557112	0.9164834581681892
MR-link 2	pyruvate	HMDB0000243	n6,n6,n6-trimethyllysine	HMDB0001325	met-d-Pyruvate	GCST90200344	2:173097338-173854224	0.2027546147833143	0.2094683076016259	0.3330698983060979
MR-link 2	pyruvate	HMDB0000243	n6,n6,n6-trimethyllysine	HMDB0001325	met-d-Pyruvate	GCST90200344	3:56611222-57111222	0.2427681012923446	0.5313086020635092	0.6477250646067245
MR-link 2	pyruvate	HMDB0000243	n6,n6,n6-trimethyllysine	HMDB0001325	met-d-Pyruvate	GCST90200344	5:35956855-36456855	-0.031680946630753	0.9489207216283878	0.9733665390079524
MR-link 2	pyruvate	HMDB0000243	n6,n6,n6-trimethyllysine	HMDB0001325	met-d-Pyruvate	GCST90200344	5:131157493-131957429	-0.2828467421965437	0.5673698053691257	0.6181156550220397
MR-link 2	pyruvate	HMDB0000243	n6,n6,n6-trimethyllysine	HMDB0001325	met-d-Pyruvate	GCST90200344	7:50177982-50677982	-0.0771768029842283	0.9226298083565936	0.9333357292697309
MR-link 2	pyruvate	HMDB0000243	n6,n6,n6-trimethyllysine	HMDB0001325	met-d-Pyruvate	GCST90200344	8:106322270-106822270	-0.1149461109138906	0.6150829070265242	0.8517554634829967
MR-link 2	pyruvate	HMDB0000243	n6,n6,n6-trimethyllysine	HMDB0001325	met-d-Pyruvate	GCST90200344	9:135611502-136391870	-0.3102643770180715	0.3650588744751896	0.3953794067990258
MR-link 2	pyruvate	HMDB0000243	n6,n6,n6-trimethyllysine	HMDB0001325	met-d-Pyruvate	GCST90200344	10:2869150-3388009	-0.2264965067763711	0.2257112137819142	0.3156297109032316
MR-link 2	pyruvate	HMDB0000243	n6,n6,n6-trimethyllysine	HMDB0001325	met-d-Pyruvate	GCST90200344	11:56961646-57461646	-0.9079450553220012	0.8786458491680395	0.3014420705103104
MR-link 2	pyruvate	HMDB0000243	n6,n6,n6-trimethyllysine	HMDB0001325	met-d-Pyruvate	GCST90200344	12:48145900-49077761	-0.212840522730825	0.136554219728842	0.1190787422479033
MR-link 2	pyruvate	HMDB0000243	n6,n6,n6-trimethyllysine	HMDB0001325	met-d-Pyruvate	GCST90200344	16:69379588-70929689	0.0701280562988932	0.2749458076780049	0.7986756944530612
MR-link 2	pyruvate	HMDB0000243	n6,n6,n6-trimethyllysine	HMDB0001325	met-d-Pyruvate	GCST90200344	16:70994871-71494871	-0.9312773639670346	0.799654478665696	0.2441810663147584
MR-link 2	pyruvate	HMDB0000243	n6,n6,n6-trimethyllysine	HMDB0001325	met-d-Pyruvate	GCST90200344	16:87636490-88136490	-0.1079239195426311	0.8376158061227021	0.8974790589230142
MR-link 2	pyruvate	HMDB0000243	n6,n6,n6-trimethyllysine	HMDB0001325	met-d-Pyruvate	GCST90200344	18:43532791-44032791	0.4107313460771499	0.8546245535773053	0.6308018255455236
MR-link 2	pyruvate	HMDB0000243	n6,n6,n6-trimethyllysine	HMDB0001325	met-d-Pyruvate	GCST90200344	21:45449580-45972811	0.1058252043937422	0.2726316222815665	0.6978962375244657
MR-link 2	citrate	HMDB0000094	gluconate	HMDB0000625	GCST90200304	GCST90200373	5:14503745-15117020	0.2179664351427181	0.1293256386666195	0.0919099272497328
MR-link 2	citrate	HMDB0000094	gluconate	HMDB0000625	GCST90200304	GCST90200373	17:6357018-6961881	-0.0533346980718852	0.0817158944552632	0.5139596942773323
MR-link 2	citrate	HMDB0000094	gluconate	HMDB0000625	GCST90200304	GCST90200373	22:19003274-19503274	-0.1485740445032686	0.1279737801376177	0.2456530670401728
MR-link 2	cystathionine	HMDB0000099	glycine	HMDB0000123	GCST90200383	met-d-Gly	1:70631670-71131670	0.0280333851271957	0.04408373394933	0.5248336372990983
MR-link 2	cystathionine	HMDB0000099	glycine	HMDB0000123	GCST90200383	met-d-Gly	19:33152807-33652807	0.0174002979941452	0.0499625827378999	0.727639987300623
MR-link 2	trans-urocanate	HMDB0000301	serine	HMDB0000187	GCST90200416	M32315	8:17963874-18463874	0.4392102428902313	0.2574068983036086	0.0879545137205527
MR-link 2	trans-urocanate	HMDB0000301	serine	HMDB0000187	GCST90200416	M32315	12:96124750-96624750	0.0078200197608467	0.0522445804740994	0.8810163185577627
MR-link 2	serine	HMDB0000187	valine	HMDB0000883	M32315	M01649	1:119966025-120466025	0.1280997441323053	0.0884654618639641	0.1476115013825445
MR-link 2	serine	HMDB0000187	valine	HMDB0000883	M32315	M01649	2:211323559-211823559	-0.2339795035983255	0.1157120834984565	0.0431677184489739
MR-link 2	serine	HMDB0000187	valine	HMDB0000883	M32315	M01649	7:55822010-56322010	-0.0921746712540936	0.1449102572541692	0.5247235841735364
MR-link 2	glycine	HMDB0000123	n-acetyl-aspartyl-glutamate (naag)	HMDB0001067	M32338	GCST90200684	2:211289363-212090389	-0.0646188646511682	0.0347939386030348	0.0632844958336313
MR-link 2	3-hydroxybutyrate (bhba)	HMDB0000011	4-hydroxyphenylpyruvate	HMDB0000707	met-d-bOHbutyrate	GCST90200300	1:230050269-230550269	0.4116040972146414	0.9869964923067356	0.6766587248047624
MR-link 2	3-hydroxybutyrate (bhba)	HMDB0000011	4-hydroxyphenylpyruvate	HMDB0000707	met-d-bOHbutyrate	GCST90200300	5:41452897-42471829	-0.1729545162533524	0.4620869726244254	0.7081885980780815
MR-link 2	3-hydroxybutyrate (bhba)	HMDB0000011	4-hydroxyphenylpyruvate	HMDB0000707	met-d-bOHbutyrate	GCST90200300	8:8059014-8559014	0.4558287432534303	0.753846255029958	0.5453978196125542
MR-link 2	3-hydroxybutyrate (bhba)	HMDB0000011	4-hydroxyphenylpyruvate	HMDB0000707	met-d-bOHbutyrate	GCST90200300	8:8580720-9433358	0.9620243472144772	0.6504534975272901	0.139138825594827
MR-link 2	3-hydroxybutyrate (bhba)	HMDB0000011	4-hydroxyphenylpyruvate	HMDB0000707	met-d-bOHbutyrate	GCST90200300	8:9546321-10530228	0.4375431359093724	0.6969073105764746	0.5301117208312687
MR-link 2	3-hydroxybutyrate (bhba)	HMDB0000011	4-hydroxyphenylpyruvate	HMDB0000707	met-d-bOHbutyrate	GCST90200300	8:10591858-11909109	-0.0375390509550521	0.4921379872196699	0.9391983331393348
MR-link 2	3-hydroxybutyrate (bhba)	HMDB0000011	4-hydroxyphenylpyruvate	HMDB0000707	met-d-bOHbutyrate	GCST90200300	9:107339744-107915739	0.118500603698123	0.4364188495106325	0.7859837932964164
MR-link 2	3-hydroxybutyrate (bhba)	HMDB0000011	4-hydroxyphenylpyruvate	HMDB0000707	met-d-bOHbutyrate	GCST90200300	10:113694271-114194271	-0.3384143103284704	0.5092475889441097	0.506346116481323
MR-link 2	3-hydroxybutyrate (bhba)	HMDB0000011	4-hydroxyphenylpyruvate	HMDB0000707	met-d-bOHbutyrate	GCST90200300	11:116451535-117240760	0.3079583922147045	0.5610122996919334	0.5830511520953241
MR-link 2	3-hydroxybutyrate (bhba)	HMDB0000011	4-hydroxyphenylpyruvate	HMDB0000707	met-d-bOHbutyrate	GCST90200300	12:122375755-122875755	-0.3049413711395662	1.0972083178122845	0.7810701077367262
MR-link 2	3-hydroxybutyrate (bhba)	HMDB0000011	4-hydroxyphenylpyruvate	HMDB0000707	met-d-bOHbutyrate	GCST90200300	14:94393207-95094947	-0.2160885304451905	0.3965161872280367	0.5857757051676931
MR-link 2	3-hydroxybutyrate (bhba)	HMDB0000011	4-hydroxyphenylpyruvate	HMDB0000707	met-d-bOHbutyrate	GCST90200300	15:58430643-58980498	-0.5102352506740502	0.4846597925481487	0.2924464545881257
MR-link 2	3-hydroxybutyrate (bhba)	HMDB0000011	4-hydroxyphenylpyruvate	HMDB0000707	met-d-bOHbutyrate	GCST90200300	16:71899923-73042963	-0.0368259259596937	0.3675179560669855	0.9201841921244974
MR-link 2	3-hydroxybutyrate (bhba)	HMDB0000011	4-hydroxyphenylpyruvate	HMDB0000707	met-d-bOHbutyrate	GCST90200300	17:6935779-7435779	-0.1124054568625087	0.576812961705844	0.8454921213129979
MR-link 2	3-hydroxybutyrate (bhba)	HMDB0000011	4-hydroxyphenylpyruvate	HMDB0000707	met-d-bOHbutyrate	GCST90200300	19:45161941-45661941	0.4633252095703434	0.4252231596585205	0.2758872535313956
MR-link 2	dimethylglycine	HMDB0000092	alpha-aminoadipic acid	HMDB0000510	GCST90200424	bioa_025	5:78080227-78832833	-0.0538811367626855	0.0346888302621143	0.1203585245488041
MR-link 2	dimethylglycine	HMDB0000092	alpha-aminoadipic acid	HMDB0000510	GCST90200424	bioa_025	10:103976834-104737382	-0.0856016773051914	0.1880298263643315	0.6489251891134316
MR-link 2	dimethylglycine	HMDB0000092	alpha-aminoadipic acid	HMDB0000510	GCST90200424	bioa_025	15:76242337-76742337	0.0618384551056128	0.1148408548862111	0.5902520102435781
MR-link 2	n-acetyl-aspartyl-glutamate (naag)	HMDB0001067	1,7-dimethylurate	HMDB0011103	GCST90200684	GCST90199756	11:45663099-50986366	0.0556691951950853	0.0120903064314715	4.135600302067095e-06
MR-link 2	n-acetyl-aspartyl-glutamate (naag)	HMDB0001067	1,7-dimethylurate	HMDB0011103	GCST90200684	GCST90199756	11:54602007-58367668	0.0638437213767459	0.0184145620185287	0.0005262556540066
MR-link 2	choline	HMDB0000097	aspartate	HMDB0000191	GCST90200327	GCST90200370	2:211290507-211790507	0.6909165827922423	0.2627668360746502	0.0085538112310456
MR-link 2	choline	HMDB0000097	aspartate	HMDB0000191	GCST90200327	GCST90200370	17:17175631-17675631	0.0303124996984255	0.1751605733567336	0.8626078070293375
MR-link 2	beta-citrylglutamate	HMDB0241915	methionine	HMDB0000696	GCST90199911	M01302	3:183486882-183986882	-0.0172608106211046	0.1196149229510142	0.8852610880176545
MR-link 2	beta-citrylglutamate	HMDB0241915	methionine	HMDB0000696	GCST90199911	M01302	11:88203934-92094388	-0.0288533238160714	0.0341654639702914	0.3983804258860104
MR-link 2	cholesterol	HMDB0000067	kynurenine	HMDB0000684	M00063	GCST90199636	1:109571511-110071511	-0.0623391833255464	0.23289688419863	0.7889544203897456
MR-link 2	inositol 1-phosphate (i1p)	HMDB0000213	n-acetylglucosaminylasparagine	HMDB0000489	M01481	GCST90200316	1:5349333-5849333	0.9677542940248512	1.4934589395796591	0.5169880246267116
MR-link 2	inositol 1-phosphate (i1p)	HMDB0000213	n-acetylglucosaminylasparagine	HMDB0000489	M01481	GCST90200316	4:31607204-32397858	-0.0120119540232504	0.0847417205912125	0.8872792026121213
MR-link 2	inositol 1-phosphate (i1p)	HMDB0000213	n-acetylglucosaminylasparagine	HMDB0000489	M01481	GCST90200316	4:66148855-66648855	-0.0050407774995723	0.1238429757429403	0.967532690151978
MR-link 2	inositol 1-phosphate (i1p)	HMDB0000213	n-acetylglucosaminylasparagine	HMDB0000489	M01481	GCST90200316	10:114775621-115275621	0.0760025543901781	0.1755372136679499	0.6650357078895075
MR-link 2	inositol 1-phosphate (i1p)	HMDB0000213	n-acetylglucosaminylasparagine	HMDB0000489	M01481	GCST90200316	12:62771708-63271708	-0.0079474687334938	0.1638411933108707	0.9613120692260682
MR-link 2	inositol 1-phosphate (i1p)	HMDB0000213	n-acetylglucosaminylasparagine	HMDB0000489	M01481	GCST90200316	15:77060646-77560646	-0.0224497989871714	0.0944354902509447	0.8120933896362883
MR-link 2	sphinganine	HMDB0000269	alpha-ketoglutarate	HMDB0000208	GCST90200374	GCST90200455	3:56598999-57098999	-0.2342820800402231	0.1705115830234879	0.1694432027755715
MR-link 2	2-hydroxyphenylacetate	HMDB0000669	alpha-tocopherol	HMDB0001893	GCST90200369	GCST90200302	9:131329579-131829579	-0.0678861208204734	0.1086045572627245	0.5319210665073404
MR-link 2	2-hydroxyphenylacetate	HMDB0000669	alpha-tocopherol	HMDB0001893	GCST90200369	GCST90200302	12:122051275-122551275	-0.1956463601984204	0.2015102198050955	0.3315978612076111
MR-link 2	alanine	HMDB0000161	cortisone	HMDB0002802	bioa_001	M01769	1:206985954-207485954	-0.3533958481815035	0.5385656953180417	0.5117085423553178
MR-link 2	alanine	HMDB0000161	cortisone	HMDB0002802	bioa_001	M01769	2:27143030-28594285	-0.1382988127931449	0.2592868990541437	0.593769580780154
MR-link 2	alanine	HMDB0000161	cortisone	HMDB0002802	bioa_001	M01769	2:64958074-65458074	0.3311850055765695	0.3842916648822284	0.3887940777982743
MR-link 2	alanine	HMDB0000161	cortisone	HMDB0002802	bioa_001	M01769	3:71155270-71655270	1.1766584861655702	0.817682763861854	0.1501460221194583
MR-link 2	alanine	HMDB0000161	cortisone	HMDB0002802	bioa_001	M01769	4:88976422-89476422	-0.0973089376517182	0.477106735137625	0.8383876268908437
MR-link 2	alanine	HMDB0000161	cortisone	HMDB0002802	bioa_001	M01769	7:72732874-73232874	-0.3462251801464134	0.5319590474118764	0.5151437643256043
MR-link 2	alanine	HMDB0000161	cortisone	HMDB0002802	bioa_001	M01769	8:145568681-146068681	-2.113351342734876	1.3088551140636395	0.1063851150349259
MR-link 2	alanine	HMDB0000161	cortisone	HMDB0002802	bioa_001	M01769	9:4040541-4540541	1.275528330589922	0.6255371457106	0.0414407601794386
MR-link 2	alanine	HMDB0000161	cortisone	HMDB0002802	bioa_001	M01769	11:116336283-116836283	0.8696238194156806	0.5967470879766509	0.1450408516806007
MR-link 2	alanine	HMDB0000161	cortisone	HMDB0002802	bioa_001	M01769	12:46636543-47713425	0.1933596038061475	0.1932193364391228	0.3169593186136136
MR-link 2	alanine	HMDB0000161	cortisone	HMDB0002802	bioa_001	M01769	12:56615040-57115040	0.4831237862405375	0.2778542131585692	0.0820757240204508
MR-link 2	alanine	HMDB0000161	cortisone	HMDB0002802	bioa_001	M01769	12:59727701-60227701	-0.2333599343278171	0.4203447737232323	0.5787830624099886
MR-link 2	alanine	HMDB0000161	cortisone	HMDB0002802	bioa_001	M01769	14:75116447-75616447	0.1608625876930565	0.6341780385075836	0.7997619102901957
MR-link 2	alanine	HMDB0000161	cortisone	HMDB0002802	bioa_001	M01769	16:69621701-70931491	-0.1948828230371474	0.224705864808051	0.3857888057740608
MR-link 2	alanine	HMDB0000161	cortisone	HMDB0002802	bioa_001	M01769	17:40568584-41068584	0.382455184659682	0.6094225932950792	0.5302858301824402
MR-link 2	alanine	HMDB0000161	cortisone	HMDB0002802	bioa_001	M01769	22:18906543-19406543	-0.5108973577297904	1.0072852584417296	0.6120129107136396
MR-link 2	2-oxoarginine*	HMDB0004225	leucine	HMDB0000687	GCST90199903	GCST90200389	4:102938709-103438709	0.6213629202271862	0.22741107201465	0.0062887423244209
MR-link 2	2-oxoarginine*	HMDB0004225	leucine	HMDB0000687	GCST90199903	GCST90200389	6:160310824-160819068	0.1376119242534402	0.0955394889340729	0.1497636031873901
MR-link 2	2-aminobutyrate	HMDB0000452	anthranilate	HMDB0001123	GCST90200305	GCST90200324	2:64970910-65470910	0.1302144470585101	0.1403947114991062	0.3536730830682819
MR-link 2	2-aminobutyrate	HMDB0000452	anthranilate	HMDB0001123	GCST90200305	GCST90200324	4:88993818-89493818	-0.3645173990172497	0.2121028306274935	0.0856894014694703
MR-link 2	caffeine	HMDB0001847	pyruvate	HMDB0000243	GCST90200436	met-d-Pyruvate	15:56384745-56884745	0.0066209648896604	0.0720096019496846	0.9267412741997968
MR-link 2	caffeine	HMDB0001847	pyruvate	HMDB0000243	GCST90200436	met-d-Pyruvate	15:57044800-57544800	0.1300539937513599	0.233985779409085	0.5783338596291323
MR-link 2	sulfate*	HMDB01448	sarcosine	HMDB0000271	GCST90199896	bioa_031	7:122557611-123057611	-0.183546053675507	0.1093363225851671	0.0932048746084884
MR-link 2	bilirubin (z,z)	HMDB0000054	2-hydroxyglutarate	HMDB0059655	GCST90200704	GCST90199865	2:233988949-235124783	-0.0107669058741199	0.0217993546861459	0.6213701760175083
MR-link 2	bilirubin (z,z)	HMDB0000054	2-hydroxyglutarate	HMDB0059655	GCST90200704	GCST90199865	12:21093886-21593886	-0.0210547150148318	0.1516708910305699	0.8895936297250456
MR-link 2	3-hydroxybutyrate (bhba)	HMDB0000011	caffeine	HMDB0001847	met-d-bOHbutyrate	GCST90200436	1:230050269-230550269	-0.5778686315176457	0.7377583419195349	0.433464871784628
MR-link 2	3-hydroxybutyrate (bhba)	HMDB0000011	caffeine	HMDB0001847	met-d-bOHbutyrate	GCST90200436	5:41452897-42471829	0.419314892071317	0.4225331099417422	0.321010478336545
MR-link 2	3-hydroxybutyrate (bhba)	HMDB0000011	caffeine	HMDB0001847	met-d-bOHbutyrate	GCST90200436	8:8059014-8559014	-0.7379800132886971	0.7782016201220288	0.3429692843452834
MR-link 2	3-hydroxybutyrate (bhba)	HMDB0000011	caffeine	HMDB0001847	met-d-bOHbutyrate	GCST90200436	8:8580720-9433358	0.184789010580759	0.4576204816109593	0.6863568072219923
MR-link 2	3-hydroxybutyrate (bhba)	HMDB0000011	caffeine	HMDB0001847	met-d-bOHbutyrate	GCST90200436	8:9546321-10530228	-0.1305589341078384	0.6691430751064958	0.8453039927542212
MR-link 2	3-hydroxybutyrate (bhba)	HMDB0000011	caffeine	HMDB0001847	met-d-bOHbutyrate	GCST90200436	8:10591858-11909109	-0.4306219668454914	0.4963013887542003	0.3855792715539169
MR-link 2	3-hydroxybutyrate (bhba)	HMDB0000011	caffeine	HMDB0001847	met-d-bOHbutyrate	GCST90200436	9:107339744-107915739	0.6226105646030194	0.4264600324359459	0.1443036612476097
MR-link 2	3-hydroxybutyrate (bhba)	HMDB0000011	caffeine	HMDB0001847	met-d-bOHbutyrate	GCST90200436	10:113694271-114194271	0.3284874249603868	0.4975736009776864	0.5091392471850402
MR-link 2	3-hydroxybutyrate (bhba)	HMDB0000011	caffeine	HMDB0001847	met-d-bOHbutyrate	GCST90200436	11:116451535-117240760	0.736670315694119	0.5485809405592081	0.1793155904708065
MR-link 2	3-hydroxybutyrate (bhba)	HMDB0000011	caffeine	HMDB0001847	met-d-bOHbutyrate	GCST90200436	12:122375755-122875755	-0.8038484695085489	0.7829812133371723	0.3045848156681021
MR-link 2	3-hydroxybutyrate (bhba)	HMDB0000011	caffeine	HMDB0001847	met-d-bOHbutyrate	GCST90200436	14:94393207-95094947	-0.0380352898996189	0.4130328522639062	0.92662827528469
MR-link 2	3-hydroxybutyrate (bhba)	HMDB0000011	caffeine	HMDB0001847	met-d-bOHbutyrate	GCST90200436	15:58430643-58980498	0.2432900978295632	0.6002849759760627	0.68526362169429
MR-link 2	3-hydroxybutyrate (bhba)	HMDB0000011	caffeine	HMDB0001847	met-d-bOHbutyrate	GCST90200436	16:71899923-73042963	0.375748010939719	0.4558839239169536	0.409815358570428
MR-link 2	3-hydroxybutyrate (bhba)	HMDB0000011	caffeine	HMDB0001847	met-d-bOHbutyrate	GCST90200436	17:6935779-7435779	0.3988379021999861	0.54799190253016	0.466725527580732
MR-link 2	3-hydroxybutyrate (bhba)	HMDB0000011	caffeine	HMDB0001847	met-d-bOHbutyrate	GCST90200436	19:45161941-45661941	-0.0308395611898959	0.4129583200520178	0.9404696410480672
MR-link 2	aspartate	HMDB0000191	aspartate	HMDB0000191	GCST90200370	bioa_004	3:56598999-57098999	0.1852777891985062	0.0758752062976026	0.0146111941626697
MR-link 2	creatinine	HMDB0000562	hippurate	HMDB0000714	met-d-Creatinine	M15753	1:62775942-63275942	1.340638746249473	0.6747508226335927	0.0469373668509343
MR-link 2	creatinine	HMDB0000562	hippurate	HMDB0000714	met-d-Creatinine	M15753	1:78344069-78844069	-0.3365814914608175	0.5800562037749213	0.5617415308202545
MR-link 2	creatinine	HMDB0000562	hippurate	HMDB0000714	met-d-Creatinine	M15753	1:150079982-151190625	-0.7787041651574031	0.4249680240385528	0.0668943851896536
MR-link 2	creatinine	HMDB0000562	hippurate	HMDB0000714	met-d-Creatinine	M15753	1:212502129-213002129	-0.099954722748725	1.1206436641098885	0.9289277111486016
MR-link 2	creatinine	HMDB0000562	hippurate	HMDB0000714	met-d-Creatinine	M15753	2:15538692-16038692	-0.18839813412601	1.2769168742536086	0.8827046857455141
MR-link 2	creatinine	HMDB0000562	hippurate	HMDB0000714	met-d-Creatinine	M15753	2:18426203-18926203	0.3192080952859873	0.8462186731052119	0.7060123248203738
MR-link 2	creatinine	HMDB0000562	hippurate	HMDB0000714	met-d-Creatinine	M15753	2:54331356-54831356	0.0956470132041086	0.7952042374341146	0.9042614986551374
MR-link 2	creatinine	HMDB0000562	hippurate	HMDB0000714	met-d-Creatinine	M15753	2:73303397-74097901	-0.2034072362099342	0.6273568609541358	0.7457647302277678
MR-link 2	creatinine	HMDB0000562	hippurate	HMDB0000714	met-d-Creatinine	M15753	2:121056440-121556440	-1.5662760059094416	0.7742484060130367	0.0430769453500578
MR-link 2	creatinine	HMDB0000562	hippurate	HMDB0000714	met-d-Creatinine	M15753	2:176734544-177234544	0.4401125112671275	0.5616238352429075	0.4332496964128517
MR-link 2	creatinine	HMDB0000562	hippurate	HMDB0000714	met-d-Creatinine	M15753	2:211293055-211793055	-0.4269466118643972	0.3843864574604438	0.2666878984371084
MR-link 2	creatinine	HMDB0000562	hippurate	HMDB0000714	met-d-Creatinine	M15753	2:217394852-217894852	0.0766092161686547	0.6919835753964337	0.911846643018396
MR-link 2	creatinine	HMDB0000562	hippurate	HMDB0000714	met-d-Creatinine	M15753	2:220108198-220608198	0.3064322921159964	0.7047819268471918	0.6637147012399311
MR-link 2	creatinine	HMDB0000562	hippurate	HMDB0000714	met-d-Creatinine	M15753	3:38187471-38687471	1.127174067928465	0.8133636601051439	0.1658024593657004
MR-link 2	creatinine	HMDB0000562	hippurate	HMDB0000714	met-d-Creatinine	M15753	3:121465319-121965319	0.4502266516833684	0.7555826971313927	0.5512642069749467
MR-link 2	creatinine	HMDB0000562	hippurate	HMDB0000714	met-d-Creatinine	M15753	3:141462708-141962708	-0.2140505261986797	0.6134749555136633	0.7271532312477509
MR-link 2	creatinine	HMDB0000562	hippurate	HMDB0000714	met-d-Creatinine	M15753	3:185024780-185524780	0.0658461445706206	0.7497104355526752	0.9300127718556312
MR-link 2	creatinine	HMDB0000562	hippurate	HMDB0000714	met-d-Creatinine	M15753	4:76880934-77664144	-0.0382568243386965	0.3613025131895466	0.915672919646046
MR-link 2	creatinine	HMDB0000562	hippurate	HMDB0000714	met-d-Creatinine	M15753	4:103323863-104102802	-0.0405471545712052	0.595181384183537	0.9456855640156092
MR-link 2	creatinine	HMDB0000562	hippurate	HMDB0000714	met-d-Creatinine	M15753	5:39144851-39644851	0.6556520414365296	0.570574275536346	0.2505110332173482
MR-link 2	creatinine	HMDB0000562	hippurate	HMDB0000714	met-d-Creatinine	M15753	5:53045546-53835870	0.0226780905870811	0.5059332906953073	0.96424737961289
MR-link 2	creatinine	HMDB0000562	hippurate	HMDB0000714	met-d-Creatinine	M15753	5:176565124-177065124	0.3031819694458147	0.3832062822890973	0.4288437978924986
MR-link 2	creatinine	HMDB0000562	hippurate	HMDB0000714	met-d-Creatinine	M15753	6:43556335-44056335	0.5444927996448539	0.5851540620823608	0.3521061219999166
MR-link 2	creatinine	HMDB0000562	hippurate	HMDB0000714	met-d-Creatinine	M15753	6:108750742-109250742	-0.0723675539004751	0.5849273707116144	0.901536515910936
MR-link 2	creatinine	HMDB0000562	hippurate	HMDB0000714	met-d-Creatinine	M15753	6:133547208-134047208	0.0284005760580041	0.6361227835280939	0.96438917793876
MR-link 2	creatinine	HMDB0000562	hippurate	HMDB0000714	met-d-Creatinine	M15753	6:160418389-160927934	-0.4204764853599555	0.3039859423535021	0.1666003935919852
MR-link 2	creatinine	HMDB0000562	hippurate	HMDB0000714	met-d-Creatinine	M15753	7:25488956-25988956	-0.0674428298696817	0.6504542500179441	0.9174187439486796
MR-link 2	creatinine	HMDB0000562	hippurate	HMDB0000714	met-d-Creatinine	M15753	7:76984640-77791673	-0.2723941968087933	0.644691040417994	0.6726462545240885
MR-link 2	creatinine	HMDB0000562	hippurate	HMDB0000714	met-d-Creatinine	M15753	7:128492221-128992221	-0.1865365396816638	0.6942531816861853	0.7881708502323961
MR-link 2	creatinine	HMDB0000562	hippurate	HMDB0000714	met-d-Creatinine	M15753	7:151165041-151665041	0.1345156318292594	0.344639291976366	0.6963084671270288
MR-link 2	creatinine	HMDB0000562	hippurate	HMDB0000714	met-d-Creatinine	M15753	7:155370831-155870831	0.5775080306496814	0.6576517092545732	0.3798695972923791
MR-link 2	creatinine	HMDB0000562	hippurate	HMDB0000714	met-d-Creatinine	M15753	8:8031142-9250941	-1.2441870616101236	0.8610596364328794	0.1484722763062358
MR-link 2	creatinine	HMDB0000562	hippurate	HMDB0000714	met-d-Creatinine	M15753	8:10561829-11945872	-1.781453550928112	0.6758881322486413	0.008395836417405
MR-link 2	creatinine	HMDB0000562	hippurate	HMDB0000714	met-d-Creatinine	M15753	8:19609539-20109539	1.196079260301163	0.6750190022267963	0.0764079388243796
MR-link 2	creatinine	HMDB0000562	hippurate	HMDB0000714	met-d-Creatinine	M15753	8:23527006-24027006	0.0122351558580034	0.6030200298484567	0.9838121924598472
MR-link 2	creatinine	HMDB0000562	hippurate	HMDB0000714	met-d-Creatinine	M15753	9:71184707-71684707	0.2511356828856792	0.5151537559221474	0.6259064814148587
MR-link 2	creatinine	HMDB0000562	hippurate	HMDB0000714	met-d-Creatinine	M15753	10:52398454-52898454	0.1353127729630817	0.717789222507339	0.8504743364789155
MR-link 2	creatinine	HMDB0000562	hippurate	HMDB0000714	met-d-Creatinine	M15753	11:15629946-16129946	0.3120196396936295	0.6436808243840841	0.6278588081225185
MR-link 2	creatinine	HMDB0000562	hippurate	HMDB0000714	met-d-Creatinine	M15753	11:30504837-31294673	0.2720586352477748	0.4760303091735235	0.5676503489371566
MR-link 2	creatinine	HMDB0000562	hippurate	HMDB0000714	met-d-Creatinine	M15753	11:116373213-117240760	-0.1630538218796112	0.476170838643513	0.7320294614284085
MR-link 2	creatinine	HMDB0000562	hippurate	HMDB0000714	met-d-Creatinine	M15753	15:41118334-41871842	-0.1935146425376249	0.5589373348465185	0.7291782478069797
MR-link 2	creatinine	HMDB0000562	hippurate	HMDB0000714	met-d-Creatinine	M15753	15:45400360-46179051	-0.3157808156880239	0.3146449595676748	0.3155666512832631
MR-link 2	creatinine	HMDB0000562	hippurate	HMDB0000714	met-d-Creatinine	M15753	15:53700578-54200578	-0.2206289567487461	0.5006980635591767	0.6594716703268059
MR-link 2	creatinine	HMDB0000562	hippurate	HMDB0000714	met-d-Creatinine	M15753	15:76097375-76597375	0.0241294369623539	0.5418171589915874	0.9644785277390012
MR-link 2	creatinine	HMDB0000562	hippurate	HMDB0000714	met-d-Creatinine	M15753	16:20142332-21335139	0.4586566684997652	0.3180794015189402	0.1493146385327788
MR-link 2	creatinine	HMDB0000562	hippurate	HMDB0000714	met-d-Creatinine	M15753	16:89453424-89953424	0.7817717444926502	0.6031338349917053	0.1949124901686506
MR-link 2	creatinine	HMDB0000562	hippurate	HMDB0000714	met-d-Creatinine	M15753	17:19176536-19724875	0.0031770514673778	0.7653663879893685	0.996687974446436
MR-link 2	creatinine	HMDB0000562	hippurate	HMDB0000714	met-d-Creatinine	M15753	17:37200083-37954217	-0.0113876394738176	0.4761182396946405	0.98091827879501
MR-link 2	creatinine	HMDB0000562	hippurate	HMDB0000714	met-d-Creatinine	M15753	17:58690466-59700441	0.3701049004106795	0.4097623123715132	0.366409942114953
MR-link 2	creatinine	HMDB0000562	hippurate	HMDB0000714	met-d-Creatinine	M15753	19:32940263-33709298	0.1801055322837863	0.7321188801118153	0.805677698837155
MR-link 2	creatinine	HMDB0000562	hippurate	HMDB0000714	met-d-Creatinine	M15753	20:32653904-33537782	0.3798084143802775	0.774553600782294	0.6238807194568745
MR-link 2	creatinine	HMDB0000562	hippurate	HMDB0000714	met-d-Creatinine	M15753	22:38345240-38845240	-1.093637178485464	0.6238359309082935	0.0795874823904282
MR-link 2	betaine	HMDB0000043	urate	HMDB0000289	M03141	M01604	2:211337631-211837631	0.1318172300808051	0.1734577676565292	0.4472913666334811
MR-link 2	betaine	HMDB0000043	urate	HMDB0000289	M03141	M01604	5:78095798-78666416	-0.0290883501014426	0.0850321646628005	0.7322858453388432
MR-link 2	betaine	HMDB0000043	urate	HMDB0000289	M03141	M01604	12:30349-530349	0.042019637455828	0.15658804486589	0.7884336797372837
MR-link 2	betaine	HMDB0000043	urate	HMDB0000289	M03141	M01604	21:44237404-44737404	-0.0019290825086257	0.1392659240500922	0.9889482230420528
MR-link 2	kynurenine	HMDB0000684	pantothenate	HMDB0000210	bioa_027	GCST90200279	1:241473615-241973615	0.0188704884042806	0.2479444495908082	0.9393333929615842
MR-link 2	kynurenine	HMDB0000684	pantothenate	HMDB0000210	bioa_027	GCST90200279	5:176563404-177063404	0.29931611624415	0.4199717481507309	0.4760280986019118
MR-link 2	kynurenine	HMDB0000684	pantothenate	HMDB0000210	bioa_027	GCST90200279	8:39556267-40056267	0.1074372985847087	0.1579171634124254	0.4962894606628555
MR-link 2	kynurenine	HMDB0000684	pantothenate	HMDB0000210	bioa_027	GCST90200279	12:111634608-113433486	0.079004910211291	0.1750316001530398	0.6517192091005606
MR-link 2	kynurenine	HMDB0000684	pantothenate	HMDB0000210	bioa_027	GCST90200279	16:87568569-88128476	-0.0204780331965529	0.0765970295801714	0.7892015287697223
MR-link 2	4-acetamidobutanoate	HMDB0003681	phenylpyruvate	HMDB0000205	GCST90200311	GCST90200365	8:18005709-18505709	-0.0480134167496572	0.06040794119555	0.4267184374821772
MR-link 2	4-acetamidobutanoate	HMDB0003681	phenylpyruvate	HMDB0000205	GCST90200311	GCST90200365	22:50435332-50935332	0.061559442336689	0.3230005440622753	0.8488498124077429
MR-link 2	2-aminobutyrate	HMDB0000452	1,7-dimethylurate	HMDB0011103	GCST90200305	M34400	2:64970910-65470910	-0.012885971487962	0.1222458229950216	0.916050226425051
MR-link 2	2-aminobutyrate	HMDB0000452	1,7-dimethylurate	HMDB0011103	GCST90200305	M34400	4:88993818-89493818	0.3536267055054471	0.2326352110931887	0.1284880902258411
MR-link 2	kynurenate	HMDB0000715	acetylphosphate	HMDB0001494	GCST90200454	M15488	1:241463402-241963402	-0.0685273502874132	0.0951066787807273	0.4711978616965369
MR-link 2	kynurenate	HMDB0000715	acetylphosphate	HMDB0001494	GCST90200454	M15488	4:170711647-171211647	0.0555586849324161	0.1345583549416292	0.6796823848809027
MR-link 2	kynurenate	HMDB0000715	acetylphosphate	HMDB0001494	GCST90200454	M15488	16:58517848-59017848	0.2033099993349861	0.1938664790567039	0.2943109357352326
MR-link 2	sphinganine-1-phosphate	HMDB0001383	3,7-dimethylurate	HMDB0001982	GCST90199845	GCST90199755	3:56698451-57198451	3.6645254731916386e-15	1.9212667312886982e-09	0.9999984781559738
MR-link 2	sphinganine-1-phosphate	HMDB0001383	3,7-dimethylurate	HMDB0001982	GCST90199845	GCST90199755	17:74160792-74669333	-0.0015087625148487	0.1651074917204957	0.99270898279536
MR-link 2	alpha-aminoadipic acid	HMDB0000510	beta-alanine	HMDB0000056	bioa_025	GCST90200361	3:2996317-3496317	0.3303280590191227	0.2455207253827871	0.1784902123896242
MR-link 2	alpha-aminoadipic acid	HMDB0000510	beta-alanine	HMDB0000056	bioa_025	GCST90200361	5:36380209-36880209	0.1641897089954353	0.2052123921121552	0.423654910565408
MR-link 2	3-methyl-2-oxobutyrate	HMDB0000019	uridine	HMDB0000296	GCST90199677	GCST90200407	4:88953670-89453670	0.2532736778572881	0.0989057513982301	0.0104444130361458
MR-link 2	n-acetylglucosaminylasparagine	HMDB0000489	urate	HMDB0000289	GCST90200316	GCST90200307	4:178111987-178611987	0.2868533933345232	0.1122007302121147	0.010569795947901
MR-link 2	n-acetylglucosaminylasparagine	HMDB0000489	urate	HMDB0000289	GCST90200316	GCST90200307	6:167457759-167966043	0.0484826943443444	0.0332244459104541	0.1444969604432202
MR-link 2	n-acetylglucosaminylasparagine	HMDB0000489	urate	HMDB0000289	GCST90200316	GCST90200307	14:94594947-95094947	0.4875011994012065	0.1512636224914342	0.0012691838626052
MR-link 2	n-acetylglucosaminylasparagine	HMDB0000489	urate	HMDB0000289	GCST90200316	GCST90200307	17:64055051-64555051	0.0402069168278406	0.1921891965078704	0.8342883069456437
MR-link 2	glutamine	HMDB0000641	hypotaurine	HMDB0000965	M00053	GCST90200379	12:56615040-57115040	-0.146899957773253	0.162032493204687	0.3646141193580724
MR-link 2	urate	HMDB0000289	glycerophosphoethanolamine	HMDB0000114	M01604	GCST90199808	4:9676051-10553081	-0.0185271463710906	0.0410712127871542	0.6519188414350651
MR-link 2	creatinine	HMDB0000562	methionine	HMDB0000696	met-d-Creatinine	M01302	1:62775942-63275942	0.3843307842212531	0.5281576542692689	0.4668083108287666
MR-link 2	creatinine	HMDB0000562	methionine	HMDB0000696	met-d-Creatinine	M01302	1:78344069-78844069	-0.4392010052462122	0.616849161003749	0.4764603563611823
MR-link 2	creatinine	HMDB0000562	methionine	HMDB0000696	met-d-Creatinine	M01302	1:150079982-151190625	0.6428439394491837	0.41991176173958	0.1257935068119204
MR-link 2	creatinine	HMDB0000562	methionine	HMDB0000696	met-d-Creatinine	M01302	1:212502129-213002129	-1.2517854621772146	0.7706304963524676	0.1042978614063727
MR-link 2	creatinine	HMDB0000562	methionine	HMDB0000696	met-d-Creatinine	M01302	2:15538692-16038692	-0.3683390332191136	0.7214326736280123	0.6096549509912776
MR-link 2	creatinine	HMDB0000562	methionine	HMDB0000696	met-d-Creatinine	M01302	2:18426203-18926203	0.2480879992190535	0.7785829947074557	0.7499992119893049
MR-link 2	creatinine	HMDB0000562	methionine	HMDB0000696	met-d-Creatinine	M01302	2:54331356-54831356	-1.4679826458549488	0.80840281667286	0.0693849596652545
MR-link 2	creatinine	HMDB0000562	methionine	HMDB0000696	met-d-Creatinine	M01302	2:73303397-74097901	0.1526340360252787	0.6156411171071701	0.8041909131298612
MR-link 2	creatinine	HMDB0000562	methionine	HMDB0000696	met-d-Creatinine	M01302	2:121056440-121556440	0.6086844454146225	0.7390055708085754	0.4101365289940009
MR-link 2	creatinine	HMDB0000562	methionine	HMDB0000696	met-d-Creatinine	M01302	2:176734544-177234544	0.3325405663769163	0.515509089690302	0.5188804187587148
MR-link 2	creatinine	HMDB0000562	methionine	HMDB0000696	met-d-Creatinine	M01302	2:211293055-211793055	-0.5352047859660574	0.4336977257540921	0.2171841809617924
MR-link 2	creatinine	HMDB0000562	methionine	HMDB0000696	met-d-Creatinine	M01302	2:217394852-217894852	-0.1857054650357604	0.5628769226400937	0.7414589199667536
MR-link 2	creatinine	HMDB0000562	methionine	HMDB0000696	met-d-Creatinine	M01302	2:220108198-220608198	0.9649310383742168	0.8387759568131864	0.2499776005149682
MR-link 2	creatinine	HMDB0000562	methionine	HMDB0000696	met-d-Creatinine	M01302	3:38187471-38687471	0.4727658945769553	0.8237257596819834	0.5660110886222423
MR-link 2	creatinine	HMDB0000562	methionine	HMDB0000696	met-d-Creatinine	M01302	3:121465319-121965319	-1.720716177460996	0.6884833049873262	0.0124444093246495
MR-link 2	creatinine	HMDB0000562	methionine	HMDB0000696	met-d-Creatinine	M01302	3:141462708-141962708	-0.4231931623887107	0.5651805605691255	0.4539927362821983
MR-link 2	creatinine	HMDB0000562	methionine	HMDB0000696	met-d-Creatinine	M01302	3:185024780-185524780	-0.6874342334405801	0.7977455573794936	0.388840974219619
MR-link 2	creatinine	HMDB0000562	methionine	HMDB0000696	met-d-Creatinine	M01302	4:76880934-77664144	-0.1151584953872265	0.3357644066915863	0.7316179444684836
MR-link 2	creatinine	HMDB0000562	methionine	HMDB0000696	met-d-Creatinine	M01302	4:103323863-104102802	-0.6172019619219518	0.9045792941928702	0.4950440248296925
MR-link 2	creatinine	HMDB0000562	methionine	HMDB0000696	met-d-Creatinine	M01302	5:39144851-39644851	0.0596566284939751	0.4049261098201656	0.8828737671021699
MR-link 2	creatinine	HMDB0000562	methionine	HMDB0000696	met-d-Creatinine	M01302	5:53045546-53835870	0.8713578504922346	0.497453548238091	0.0798363119815966
MR-link 2	creatinine	HMDB0000562	methionine	HMDB0000696	met-d-Creatinine	M01302	5:176565124-177065124	0.5856569363528226	0.3922654597462737	0.1354341139941709
MR-link 2	creatinine	HMDB0000562	methionine	HMDB0000696	met-d-Creatinine	M01302	6:43556335-44056335	-0.6448050539691208	0.6264162428161651	0.3033126151929476
MR-link 2	creatinine	HMDB0000562	methionine	HMDB0000696	met-d-Creatinine	M01302	6:108750742-109250742	0.1925230380094001	0.5881249531435896	0.7434027488856247
MR-link 2	creatinine	HMDB0000562	methionine	HMDB0000696	met-d-Creatinine	M01302	6:133547208-134047208	-1.206386573696249	0.5917954399943299	0.0414980017013268
MR-link 2	creatinine	HMDB0000562	methionine	HMDB0000696	met-d-Creatinine	M01302	6:160418389-160927934	0.0129306875456847	0.2966922514453596	0.9652369394723452
MR-link 2	creatinine	HMDB0000562	methionine	HMDB0000696	met-d-Creatinine	M01302	7:25488956-25988956	-0.0996707742339544	0.6483956701448568	0.8778312541037484
MR-link 2	creatinine	HMDB0000562	methionine	HMDB0000696	met-d-Creatinine	M01302	7:76984640-77791673	0.6914353583416508	0.6924694504298903	0.3180337364279217
MR-link 2	creatinine	HMDB0000562	methionine	HMDB0000696	met-d-Creatinine	M01302	7:128492221-128992221	0.1047933672522601	0.6864150208289548	0.8786603742497907
MR-link 2	creatinine	HMDB0000562	methionine	HMDB0000696	met-d-Creatinine	M01302	7:151165041-151665041	0.4573692323053658	0.337372012846887	0.1752003055594366
MR-link 2	creatinine	HMDB0000562	methionine	HMDB0000696	met-d-Creatinine	M01302	7:155370831-155870831	0.2076297938411147	0.7045337850324227	0.7682190646641163
MR-link 2	creatinine	HMDB0000562	methionine	HMDB0000696	met-d-Creatinine	M01302	8:8031142-9250941	0.434233963169856	0.5694762375168313	0.4457529141593489
MR-link 2	creatinine	HMDB0000562	methionine	HMDB0000696	met-d-Creatinine	M01302	8:10561829-11945872	0.6083403314503846	0.6263092572821811	0.3313940205661664
MR-link 2	creatinine	HMDB0000562	methionine	HMDB0000696	met-d-Creatinine	M01302	8:19609539-20109539	-0.1218020201027604	0.6299730845598999	0.8466889427820525
MR-link 2	creatinine	HMDB0000562	methionine	HMDB0000696	met-d-Creatinine	M01302	8:23527006-24027006	-0.1985596141539294	0.6155152623020226	0.7470050965173464
MR-link 2	creatinine	HMDB0000562	methionine	HMDB0000696	met-d-Creatinine	M01302	9:71184707-71684707	0.6860088519155758	0.5182410412989276	0.1855942453338221
MR-link 2	creatinine	HMDB0000562	methionine	HMDB0000696	met-d-Creatinine	M01302	10:52398454-52898454	0.3400602977901487	0.6640961182358611	0.6086056042496726
MR-link 2	creatinine	HMDB0000562	methionine	HMDB0000696	met-d-Creatinine	M01302	11:15629946-16129946	-0.3288463277196728	0.6570862692475505	0.6167502145988226
MR-link 2	creatinine	HMDB0000562	methionine	HMDB0000696	met-d-Creatinine	M01302	11:30504837-31294673	-0.1061841332404966	0.5152482564604042	0.8367257339513405
MR-link 2	creatinine	HMDB0000562	methionine	HMDB0000696	met-d-Creatinine	M01302	11:116373213-117240760	-0.5185598892141827	0.4124164377174116	0.2086198338192053
MR-link 2	creatinine	HMDB0000562	methionine	HMDB0000696	met-d-Creatinine	M01302	15:41118334-41871842	-0.3702616718003204	0.9869621003878458	0.7075467734679847
MR-link 2	creatinine	HMDB0000562	methionine	HMDB0000696	met-d-Creatinine	M01302	15:45400360-46179051	0.159643543028179	0.3587141778115767	0.6562880567616869
MR-link 2	creatinine	HMDB0000562	methionine	HMDB0000696	met-d-Creatinine	M01302	15:53700578-54200578	0.7636775434748522	0.4932554439377489	0.1215646535133112
MR-link 2	creatinine	HMDB0000562	methionine	HMDB0000696	met-d-Creatinine	M01302	15:76097375-76597375	-0.4037004510430362	0.5501542163690243	0.4630736464294051
MR-link 2	creatinine	HMDB0000562	methionine	HMDB0000696	met-d-Creatinine	M01302	16:20142332-21335139	-0.1275135677571487	0.3167612536756165	0.6872762206678357
MR-link 2	creatinine	HMDB0000562	methionine	HMDB0000696	met-d-Creatinine	M01302	16:89453424-89953424	1.050432306236664	0.6093384107908142	0.084727728631443
MR-link 2	creatinine	HMDB0000562	methionine	HMDB0000696	met-d-Creatinine	M01302	17:19176536-19724875	-0.8456993284331639	0.7723138620403707	0.273507759263886
MR-link 2	creatinine	HMDB0000562	methionine	HMDB0000696	met-d-Creatinine	M01302	17:37200083-37954217	1.0527178470120262	0.6115662959133614	0.0851878642149866
MR-link 2	creatinine	HMDB0000562	methionine	HMDB0000696	met-d-Creatinine	M01302	17:58690466-59700441	-0.185433974902365	0.385963756460338	0.6309117066259087
MR-link 2	creatinine	HMDB0000562	methionine	HMDB0000696	met-d-Creatinine	M01302	19:32940263-33709298	-0.2033878135721378	0.5713165134360764	0.7218416993168313
MR-link 2	creatinine	HMDB0000562	methionine	HMDB0000696	met-d-Creatinine	M01302	20:32653904-33537782	0.7039843608493461	0.6001589970783204	0.2407972374251582
MR-link 2	creatinine	HMDB0000562	methionine	HMDB0000696	met-d-Creatinine	M01302	22:38345240-38845240	0.5009396306831035	0.7123028227661279	0.481888880935621
MR-link 2	serine	HMDB0000187	cystine	HMDB0000192	bioa_018	M31454	1:11610843-12110843	0.692852708795938	0.7516003391665551	0.3566138080453379
MR-link 2	serine	HMDB0000187	cystine	HMDB0000192	bioa_018	M31454	1:119427250-120522606	0.1539090256381686	0.1634293331995625	0.3463223694813231
MR-link 2	serine	HMDB0000187	cystine	HMDB0000192	bioa_018	M31454	2:27480940-27980940	0.9213753049371414	0.4274773574004057	0.0311322640714132
MR-link 2	serine	HMDB0000187	cystine	HMDB0000192	bioa_018	M31454	2:211315692-212076215	-0.2157403924624705	0.2423626291975594	0.3733824727175346
MR-link 2	serine	HMDB0000187	cystine	HMDB0000192	bioa_018	M31454	3:125660381-126160381	0.0422486203161755	0.5443123946837016	0.938131659321826
MR-link 2	serine	HMDB0000187	cystine	HMDB0000192	bioa_018	M31454	7:55551853-56922308	0.0415379292227409	0.2257704013226077	0.854026744474639
MR-link 2	serine	HMDB0000187	cystine	HMDB0000192	bioa_018	M31454	8:126232621-126732621	-0.1646998716908869	0.6940199381440012	0.8124140691210795
MR-link 2	serine	HMDB0000187	cystine	HMDB0000192	bioa_018	M31454	10:65065800-65565800	-0.3759410634443188	0.8429352293952194	0.6556041433580283
MR-link 2	guanidinoacetate	HMDB0000128	citrate	HMDB0000094	GCST90200384	M01564	6:131647278-132147278	-0.3585488129577737	0.3994561290300225	0.3694028556963166
MR-link 2	guanidinoacetate	HMDB0000128	citrate	HMDB0000094	GCST90200384	M01564	12:101043-601043	-0.1753721002164988	0.1437982839503223	0.2226278533989584
MR-link 2	adenosine	HMDB0000050	eicosapentaenoate (epa; 20:5n3)	HMDB0001999	M00555	M18467	1:109564880-110064880	0.0346239856068186	0.2025856605371181	0.8642942603829211
MR-link 2	adenosine	HMDB0000050	eicosapentaenoate (epa; 20:5n3)	HMDB0001999	M00555	M18467	6:96128415-96628415	0.4717726108607835	0.2438157193704422	0.0529957346781925
MR-link 2	asparagine	HMDB0000168	orotate	HMDB0000226	M34283	GCST90200392	11:61916235-62416235	-0.2281878069621796	0.1862793735900693	0.220584172207322
MR-link 2	asparagine	HMDB0000168	orotate	HMDB0000226	M34283	GCST90200392	14:104016664-104812812	0.4312825388253369	0.1700583262947736	0.011209920428762
MR-link 2	threonine	HMDB0000167	oleate (18:1n9)	HMDB0000207	bioa_019	M01359	2:27191397-28253174	-0.2340213091199822	0.1628352287390997	0.1506707357932842
MR-link 2	threonine	HMDB0000167	oleate (18:1n9)	HMDB0000207	bioa_019	M01359	6:126521687-127323798	-0.2867935623266134	0.3769194107820175	0.4467237991181929
MR-link 2	threonine	HMDB0000167	oleate (18:1n9)	HMDB0000207	bioa_019	M01359	8:74631674-75131674	0.204269696870415	0.2157954511505754	0.3438480232235517
MR-link 2	threonine	HMDB0000167	oleate (18:1n9)	HMDB0000207	bioa_019	M01359	12:46636543-47464292	0.0449663894800684	0.2228941665740494	0.8401209709972989
MR-link 2	threonine	HMDB0000167	oleate (18:1n9)	HMDB0000207	bioa_019	M01359	12:56615040-57115040	0.3695988141275117	0.2371824514864052	0.1191647463782002
MR-link 2	threonine	HMDB0000167	oleate (18:1n9)	HMDB0000207	bioa_019	M01359	12:59727701-60227701	0.0113837653398255	0.4036137750837795	0.9774989679036806
MR-link 2	threonine	HMDB0000167	oleate (18:1n9)	HMDB0000207	bioa_019	M01359	16:1654524-2154524	0.1767557275570949	0.2358791369836584	0.4536470547542328
MR-link 2	threonine	HMDB0000167	oleate (18:1n9)	HMDB0000207	bioa_019	M01359	20:42792364-43292364	-1.4253877869930305	0.913999258259368	0.1188765466280277
MR-link 2	glutamate	HMDB0000148	adenosine 5'-diphosphate (adp)	HMDB0001341	bioa_007	GCST90200355	12:121174861-121674861	0.3304416419093777	0.5016733863067303	0.510102026556783
MR-link 2	valine	HMDB0000883	7-methylxanthine	HMDB0001991	bioa_022	GCST90199754	2:64958074-65458074	-0.2766073520253215	0.3243260965016051	0.393732504394319
MR-link 2	valine	HMDB0000883	7-methylxanthine	HMDB0001991	bioa_022	GCST90199754	2:211173777-211673777	-0.5621217670665936	0.7175931286222842	0.4334255444438739
MR-link 2	valine	HMDB0000883	7-methylxanthine	HMDB0001991	bioa_022	GCST90199754	4:88972827-89472827	0.1448481016932799	0.1288146399923899	0.2608140082441551
MR-link 2	valine	HMDB0000883	7-methylxanthine	HMDB0001991	bioa_022	GCST90199754	11:116381707-116882500	-0.2576731869683027	0.3427033586248317	0.4521207947585212
MR-link 2	valine	HMDB0000883	7-methylxanthine	HMDB0001991	bioa_022	GCST90199754	12:56615040-57115040	-0.4177886374697599	0.6086891994762691	0.4924770917330114
MR-link 2	valine	HMDB0000883	7-methylxanthine	HMDB0001991	bioa_022	GCST90199754	16:70059237-70559237	0.8079619284090729	0.3889676543186602	0.0377835030984713
MR-link 2	valine	HMDB0000883	7-methylxanthine	HMDB0001991	bioa_022	GCST90199754	17:6883609-7383609	0.5288038748142283	0.4177864746006248	0.2056106208573909
MR-link 2	valine	HMDB0000883	7-methylxanthine	HMDB0001991	bioa_022	GCST90199754	17:40470632-40970632	0.9009610254722488	0.7812506555523472	0.2488163438939242
MR-link 2	valine	HMDB0000883	7-methylxanthine	HMDB0001991	bioa_022	GCST90199754	19:49114511-49614511	0.2841101344341672	0.5809933510605794	0.6248363525761509
MR-link 2	acetylphosphate	HMDB0001494	leucine	HMDB0000687	M15488	M00060	1:109564880-110064880	-0.1730129359954383	0.3630317483593007	0.633662669210474
MR-link 2	acetylphosphate	HMDB0001494	leucine	HMDB0000687	M15488	M00060	6:96128415-96628415	0.1525183403053109	0.2510636669405804	0.5435266404189648
MR-link 2	gluconate	HMDB0000625	glucose	HMDB0000122	GCST90200373	met-d-Glucose	4:99521223-100894070	0.0365297662892031	0.0199679550540617	0.0673367890511979
MR-link 2	4-methyl-2-oxopentanoate	HMDB0000695	glucose	HMDB0000122	GCST90199655	met-d-Glucose	4:88953670-89453670	0.0121888993984133	0.0621041328349479	0.8444023541996226
MR-link 2	1-methylxanthine	HMDB0010738	phenylpyruvate	HMDB0000205	GCST90199763	GCST90200365	8:18005709-18505709	0.1082307170308345	0.0522474605984138	0.0383119114843082
MR-link 2	1-methylxanthine	HMDB0010738	phenylpyruvate	HMDB0000205	GCST90199763	GCST90200365	15:74275585-74775585	0.3277665968388663	0.141618505098669	0.0206439611018463
MR-link 2	1-methylxanthine	HMDB0010738	phenylpyruvate	HMDB0000205	GCST90199763	GCST90200365	15:74777880-75599999	0.2246834604509762	0.1455149578583527	0.1225744061576384
MR-link 2	phenylalanine	HMDB0000159	methionine sulfoxide	HMDB0002005	met-d-Phe	GCST90199625	2:211293055-211793055	-0.0159839897333376	0.7677400345741737	0.9833896152575382
MR-link 2	phenylalanine	HMDB0000159	methionine sulfoxide	HMDB0002005	met-d-Phe	GCST90199625	6:17868392-18368392	1.3945223978205312	1.0473313423124426	0.1830243203457077
MR-link 2	phenylalanine	HMDB0000159	methionine sulfoxide	HMDB0002005	met-d-Phe	GCST90199625	11:57019429-57519429	0.5026184590038858	0.4008556645517894	0.2098914673910741
MR-link 2	phenylalanine	HMDB0000159	methionine sulfoxide	HMDB0002005	met-d-Phe	GCST90199625	12:56671418-57171418	1.7497074081339967	0.8191575378413883	0.0326807166127859
MR-link 2	phenylalanine	HMDB0000159	methionine sulfoxide	HMDB0002005	met-d-Phe	GCST90199625	12:102211009-102721004	-0.1251212083902371	0.3276884507147748	0.7025876296013314
MR-link 2	phenylalanine	HMDB0000159	methionine sulfoxide	HMDB0002005	met-d-Phe	GCST90199625	12:102890425-104124563	0.2516592336795419	0.0897263284640401	0.0050356814493178
MR-link 2	phenylalanine	HMDB0000159	methionine sulfoxide	HMDB0002005	met-d-Phe	GCST90199625	12:104125826-104625826	-0.7579210829623821	0.5570819255614519	0.1736654387382095
MR-link 2	phenylalanine	HMDB0000159	methionine sulfoxide	HMDB0002005	met-d-Phe	GCST90199625	14:55161744-55661744	-0.0320585796925986	0.3323499567038879	0.923154995299514
MR-link 2	phenylalanine	HMDB0000159	methionine sulfoxide	HMDB0002005	met-d-Phe	GCST90199625	14:55670870-56170870	-0.5678662051507463	0.5523109243428453	0.3038726929400784
MR-link 2	phenylalanine	HMDB0000159	methionine sulfoxide	HMDB0002005	met-d-Phe	GCST90199625	16:16004626-16504626	-0.1830542169684154	0.6357513824477422	0.7733975270664434
MR-link 2	creatinine	HMDB0000562	acetone	HMDB0001659	bioa_026	met-d-Acetone	1:109627506-110127506	0.2410971377065839	0.2321007538991817	0.2989160508627476
MR-link 2	creatinine	HMDB0000562	acetone	HMDB0001659	bioa_026	met-d-Acetone	2:27480940-27980940	0.0258762251044928	0.2532614212776172	0.918620154789566
MR-link 2	creatinine	HMDB0000562	acetone	HMDB0001659	bioa_026	met-d-Acetone	2:73467567-73967567	-0.1976058677920872	0.1583791760771573	0.2121498011274771
MR-link 2	creatinine	HMDB0000562	acetone	HMDB0001659	bioa_026	met-d-Acetone	2:121056440-121556440	0.0615027160523241	0.2136433755645811	0.7734419609885671
MR-link 2	creatinine	HMDB0000562	acetone	HMDB0001659	bioa_026	met-d-Acetone	2:211315692-211815692	0.1555544601494179	0.1070110585247595	0.1460489793108102
MR-link 2	creatinine	HMDB0000562	acetone	HMDB0001659	bioa_026	met-d-Acetone	2:217404869-217904869	-0.2732455522529572	0.1784623308632785	0.1257420802100539
MR-link 2	creatinine	HMDB0000562	acetone	HMDB0001659	bioa_026	met-d-Acetone	4:77118847-77618847	0.1197349678915582	0.0910553793862274	0.1885204440481329
MR-link 2	creatinine	HMDB0000562	acetone	HMDB0001659	bioa_026	met-d-Acetone	5:39171736-39671736	0.3017357863970817	0.181363449037001	0.0961708350088173
MR-link 2	creatinine	HMDB0000562	acetone	HMDB0001659	bioa_026	met-d-Acetone	5:67795622-68295622	-0.0711445165474185	0.1438263115930478	0.6208431197290827
MR-link 2	creatinine	HMDB0000562	acetone	HMDB0001659	bioa_026	met-d-Acetone	5:176567143-177067143	0.025902056099201	0.0977047730635117	0.7909283215073057
MR-link 2	creatinine	HMDB0000562	acetone	HMDB0001659	bioa_026	met-d-Acetone	6:6868990-7368990	0.2984699846928101	0.1970162669527776	0.1297848211482174
MR-link 2	creatinine	HMDB0000562	acetone	HMDB0001659	bioa_026	met-d-Acetone	6:43564625-44064625	-0.3656255188746549	0.171226131075781	0.0327334803901691
MR-link 2	creatinine	HMDB0000562	acetone	HMDB0001659	bioa_026	met-d-Acetone	6:160442375-160942375	0.1224831511187272	0.090655585343656	0.1766690906014636
MR-link 2	creatinine	HMDB0000562	acetone	HMDB0001659	bioa_026	met-d-Acetone	7:77297198-77797198	0.1534980859022663	0.2140154676211596	0.4732328482770251
MR-link 2	creatinine	HMDB0000562	acetone	HMDB0001659	bioa_026	met-d-Acetone	7:151157801-151657801	0.2743752741042913	0.1592672092052743	0.0849363688241528
MR-link 2	creatinine	HMDB0000562	acetone	HMDB0001659	bioa_026	met-d-Acetone	8:23501151-24001151	-0.0843710054224877	0.1548917169658205	0.5859532601884085
MR-link 2	creatinine	HMDB0000562	acetone	HMDB0001659	bioa_026	met-d-Acetone	11:30518678-31018678	0.0802066070637239	0.1546303015344825	0.6039705496011264
MR-link 2	creatinine	HMDB0000562	acetone	HMDB0001659	bioa_026	met-d-Acetone	15:45399813-46200138	0.0275875179433976	0.0819505027070953	0.7363910521655179
MR-link 2	creatinine	HMDB0000562	acetone	HMDB0001659	bioa_026	met-d-Acetone	15:75279182-75779182	-0.0297323890114306	0.1760175370319217	0.8658617721734057
MR-link 2	creatinine	HMDB0000562	acetone	HMDB0001659	bioa_026	met-d-Acetone	15:75910951-76410951	-0.0844197060068981	0.1281663037603029	0.5101056633452506
MR-link 2	creatinine	HMDB0000562	acetone	HMDB0001659	bioa_026	met-d-Acetone	16:20117645-20617645	0.103425723472176	0.1341021555002558	0.4405612549367629
MR-link 2	creatinine	HMDB0000562	acetone	HMDB0001659	bioa_026	met-d-Acetone	17:37370347-37870347	-0.2271765836397666	0.1165369143153457	0.0512481630976601
MR-link 2	creatinine	HMDB0000562	acetone	HMDB0001659	bioa_026	met-d-Acetone	17:58724447-59700441	0.0193459394617422	0.0864798965970782	0.8229872672851333
MR-link 2	creatinine	HMDB0000562	acetone	HMDB0001659	bioa_026	met-d-Acetone	19:33119611-33619611	0.1227340948311754	0.1295903923703393	0.3435916219802919
MR-link 2	creatinine	HMDB0000562	acetone	HMDB0001659	bioa_026	met-d-Acetone	22:40650077-41150077	-0.2163487191695603	0.1806144644187709	0.2309761013861614
MR-link 2	taurine	HMDB0000251	myo-inositol	HMDB0000211	bioa_034	GCST90200401	19:54074995-54574995	0.1168944605207546	0.1744400520655923	0.5027860729047008
MR-link 2	orotate	HMDB0000226	kynurenate	HMDB0000715	GCST90200392	GCST90200454	3:123305909-124961335	0.057840609783524	0.0297612629467513	0.0519574170244987
MR-link 2	orotate	HMDB0000226	kynurenate	HMDB0000715	GCST90200392	GCST90200454	7:32831514-33590783	-0.0017964245296948	0.048074561369111	0.9701920130439524
MR-link 2	phenylalanine	HMDB0000159	glycerol	HMDB0000131	bioa_016	GCST90200325	3:186202917-186702917	0.6903552798441082	0.4116790595298855	0.0935569716056675
MR-link 2	phenylalanine	HMDB0000159	glycerol	HMDB0000131	bioa_016	GCST90200325	4:155231289-155731289	0.2642418887305922	0.5018873506872826	0.5985433451819749
MR-link 2	phenylalanine	HMDB0000159	glycerol	HMDB0000131	bioa_016	GCST90200325	4:186893802-187393802	-0.1590227678361686	0.2220561120413808	0.4739062867413701
MR-link 2	phenylalanine	HMDB0000159	glycerol	HMDB0000131	bioa_016	GCST90200325	5:176539719-177067143	0.0987085733924998	0.3092168319371193	0.7495587691605299
MR-link 2	phenylalanine	HMDB0000159	glycerol	HMDB0000131	bioa_016	GCST90200325	6:52381188-52881188	0.3526943500533159	0.7540560941123584	0.6399779756451994
MR-link 2	phenylalanine	HMDB0000159	glycerol	HMDB0000131	bioa_016	GCST90200325	11:57020509-57520509	0.5596060966772634	0.5441053482618142	0.3037200948564765
MR-link 2	phenylalanine	HMDB0000159	glycerol	HMDB0000131	bioa_016	GCST90200325	12:103007876-103562619	-0.0032212535229472	0.1533362496879819	0.9832394530232414
MR-link 2	phenylalanine	HMDB0000159	glycerol	HMDB0000131	bioa_016	GCST90200325	14:55086875-55586875	0.2932940252480076	0.6129201762004524	0.6322807667978958
MR-link 2	phenylalanine	HMDB0000159	glycerol	HMDB0000131	bioa_016	GCST90200325	19:45142254-45642254	1.2809107305293073	1.0680432959420056	0.2304089838590163
MR-link 2	glycine	HMDB0000123	creatinine	HMDB0000562	bioa_008	GCST90200366	1:75967169-76725029	0.5055346838899063	0.3715593983921503	0.1736478191545298
MR-link 2	glycine	HMDB0000123	creatinine	HMDB0000562	bioa_008	GCST90200366	1:120004506-120504506	-0.6309861361254616	0.4623074958086202	0.1722962897683687
MR-link 2	glycine	HMDB0000123	creatinine	HMDB0000562	bioa_008	GCST90200366	2:165258389-165758389	0.6495017591316652	0.5725111795596783	0.2565937884940211
MR-link 2	glycine	HMDB0000123	creatinine	HMDB0000562	bioa_008	GCST90200366	2:210575251-212439946	0.0976587685904811	0.045586920520438	0.0321730381043678
MR-link 2	glycine	HMDB0000123	creatinine	HMDB0000562	bioa_008	GCST90200366	3:125660381-126160381	-0.1403403853132673	0.1962771372644267	0.474602016042801
MR-link 2	glycine	HMDB0000123	creatinine	HMDB0000562	bioa_008	GCST90200366	5:89976061-90476061	-1.015450218496441	0.8643626095451619	0.2400761175637333
MR-link 2	glycine	HMDB0000123	creatinine	HMDB0000562	bioa_008	GCST90200366	5:131494202-131994202	0.6947183161895483	0.4048201103382462	0.0861407917856397
MR-link 2	glycine	HMDB0000123	creatinine	HMDB0000562	bioa_008	GCST90200366	6:160525578-161025578	-0.459442412473654	1.1524436861327358	0.6901378540162644
MR-link 2	glycine	HMDB0000123	creatinine	HMDB0000562	bioa_008	GCST90200366	7:55797215-56297215	-0.096815114425055	0.4552675562636203	0.8315957392711344
MR-link 2	glycine	HMDB0000123	creatinine	HMDB0000562	bioa_008	GCST90200366	8:8933358-9433358	0.2650624657457943	0.2451540659982022	0.2796047301728289
MR-link 2	glycine	HMDB0000123	creatinine	HMDB0000562	bioa_008	GCST90200366	8:126232077-126732077	0.8108956178264181	0.3445963990465394	0.0186138735251621
MR-link 2	glycine	HMDB0000123	creatinine	HMDB0000562	bioa_008	GCST90200366	9:5720079-6894932	0.2320329716885049	0.1860047189582158	0.212229814093088
MR-link 2	glycine	HMDB0000123	creatinine	HMDB0000562	bioa_008	GCST90200366	10:64798306-65575478	-0.052247128072647	0.4437487539799202	0.9062734043253886
MR-link 2	glycine	HMDB0000123	creatinine	HMDB0000562	bioa_008	GCST90200366	12:46859387-47359387	-0.2874343386890441	0.3506419461746837	0.4123657895832936
MR-link 2	glycine	HMDB0000123	creatinine	HMDB0000562	bioa_008	GCST90200366	12:56611458-57111458	-0.6497882403932487	0.6129293573798407	0.289082907800377
MR-link 2	glycine	HMDB0000123	creatinine	HMDB0000562	bioa_008	GCST90200366	15:58217095-58717095	-0.3145143436864704	0.4914948672105091	0.5222286475797822
MR-link 2	glycine	HMDB0000123	creatinine	HMDB0000562	bioa_008	GCST90200366	16:80861176-81361176	0.4185412846189353	0.1886914934346182	0.0265463230414529
MR-link 2	glycine	HMDB0000123	creatinine	HMDB0000562	bioa_008	GCST90200366	17:45188952-45974996	0.2164254312352111	0.5430095149940523	0.6902126098039578
MR-link 2	glycine	HMDB0000123	creatinine	HMDB0000562	bioa_008	GCST90200366	19:17984588-18484588	0.9623997601390034	0.6634020346646851	0.1468623957129753
MR-link 2	glycine	HMDB0000123	inosine	HMDB0000195	GCST90200707	M01123	1:75967169-76467169	-0.147056073974227	0.3676605362027865	0.6891728248602784
MR-link 2	glycine	HMDB0000123	inosine	HMDB0000195	GCST90200707	M01123	2:211036896-212058697	-0.0120987084261103	0.0561790854735628	0.8294869231631132
MR-link 2	glycine	HMDB0000123	inosine	HMDB0000195	GCST90200707	M01123	3:125659669-126159669	0.1022539178952485	0.3200687118686404	0.7493664261550113
MR-link 2	glycine	HMDB0000123	inosine	HMDB0000195	GCST90200707	M01123	9:6290540-6790540	-0.2654128285964663	0.2514987860468722	0.291276943415243
MR-link 2	4-acetamidobutanoate	HMDB0003681	glycerol	HMDB0000131	M01558	GCST90200325	8:18010431-18510431	0.0462918305507226	0.0543684966756967	0.394521734594276
MR-link 2	4-acetamidobutanoate	HMDB0003681	glycerol	HMDB0000131	M01558	GCST90200325	18:22536478-23036478	0.0645480063494157	0.252618532541127	0.7983248033030945
MR-link 2	sarcosine	HMDB0000271	eicosapentaenoate (epa; 20:5n3)	HMDB0001999	bioa_031	M18467	6:42690673-43190673	-0.3176929828920545	0.3036589407515297	0.2954611037671302
MR-link 2	sarcosine	HMDB0000271	eicosapentaenoate (epa; 20:5n3)	HMDB0001999	bioa_031	M18467	9:136282183-136851769	0.0042783596871606	0.1063495146661693	0.9679103698093208
MR-link 2	asparagine	HMDB0000168	inositol 1-phosphate (i1p)	HMDB0000213	M34283	M01481	11:61916235-62416235	-0.6972756922096639	0.4923238859825162	0.1566892497644625
MR-link 2	asparagine	HMDB0000168	inositol 1-phosphate (i1p)	HMDB0000213	M34283	M01481	14:104016664-104812812	0.127895840803647	0.1491138095824714	0.3910547088927373
MR-link 2	isoursodeoxycholate	HMDB0000686	creatine	HMDB0000064	GCST90199892	M27718	5:35715970-36215970	0.3757947398437787	0.195806851012056	0.054957585902474
MR-link 2	1-methylxanthine	HMDB0010738	citrate	HMDB0000094	GCST90199763	M01564	8:18005709-18505709	-0.0312487349259098	0.0565186124780444	0.580336805587772
MR-link 2	1-methylxanthine	HMDB0010738	citrate	HMDB0000094	GCST90199763	M01564	15:74275585-74775585	0.0583666169400273	0.2106460372616612	0.7817157152451244
MR-link 2	1-methylxanthine	HMDB0010738	citrate	HMDB0000094	GCST90199763	M01564	15:74777880-75599999	0.0223133625357513	0.1318950457110146	0.865658885049529
MR-link 2	leucine	HMDB0000687	lactate	HMDB0000190	met-d-Leu	GCST90200408	2:27480940-28253616	1.0135238324160758	0.3714417375538705	0.0063599697070206
MR-link 2	leucine	HMDB0000687	lactate	HMDB0000190	met-d-Leu	GCST90200408	2:64975088-65475088	-1.528190080330062	1.2612357477613496	0.2256422002308684
MR-link 2	leucine	HMDB0000687	lactate	HMDB0000190	met-d-Leu	GCST90200408	2:165251927-165751927	-0.2791705205309666	0.5443350906408618	0.6080456237467109
MR-link 2	leucine	HMDB0000687	lactate	HMDB0000190	met-d-Leu	GCST90200408	4:86953335-87453335	0.6307535812088696	1.142896790553062	0.581023557360546
MR-link 2	leucine	HMDB0000687	lactate	HMDB0000190	met-d-Leu	GCST90200408	4:87663610-88163610	0.735914075661176	1.0450076113425797	0.4812964834589518
MR-link 2	leucine	HMDB0000687	lactate	HMDB0000190	met-d-Leu	GCST90200408	4:88670985-89475171	-0.0358858561304255	0.1345604865563168	0.7897083119560655
MR-link 2	leucine	HMDB0000687	lactate	HMDB0000190	met-d-Leu	GCST90200408	8:76204025-76704025	0.7400668649758111	0.7045093593262811	0.2935014778806106
MR-link 2	leucine	HMDB0000687	lactate	HMDB0000190	met-d-Leu	GCST90200408	12:56220625-57115338	0.1181820171042094	0.4226883388537588	0.7797873885919658
MR-link 2	leucine	HMDB0000687	lactate	HMDB0000190	met-d-Leu	GCST90200408	16:69315747-70908300	-0.2308165290020714	0.2459766368902384	0.3480554833625239
MR-link 2	leucine	HMDB0000687	lactate	HMDB0000190	met-d-Leu	GCST90200408	16:71899923-72399923	0.3166397713003648	0.5138324731643648	0.537741721234614
MR-link 2	leucine	HMDB0000687	lactate	HMDB0000190	met-d-Leu	GCST90200408	17:6935779-7435779	1.2413767447946968	0.4273936287041696	0.0036780734934032
MR-link 2	leucine	HMDB0000687	lactate	HMDB0000190	met-d-Leu	GCST90200408	19:49054215-49554215	0.4903198442532325	0.5085978782376699	0.3350148855599121
MR-link 2	4-acetamidobutanoate	HMDB0003681	urea	HMDB0000294	M01558	GCST90200417	8:18010431-18510431	-0.1369444577395938	0.0508392375884147	0.0070668725581063
MR-link 2	4-acetamidobutanoate	HMDB0003681	urea	HMDB0000294	M01558	GCST90200417	18:22536478-23036478	0.1313403620383557	0.2022926286997649	0.5161708150637263
MR-link 2	taurine	HMDB0000251	alpha-ketobutyrate	HMDB0000005	bioa_034	GCST90200438	19:54074995-54574995	0.0755128879995092	0.1408460730052877	0.5918633945281688
MR-link 2	uridine	HMDB0000296	1-methylxanthine	HMDB0010738	M00606	GCST90199763	1:20665172-21165172	-0.0595089633770499	0.2041166770382128	0.7706354065538542
MR-link 2	uridine	HMDB0000296	1-methylxanthine	HMDB0010738	M00606	GCST90199763	7:47852911-48352911	0.165198476034843	0.1784830765629245	0.3546697962291458
MR-link 2	uridine	HMDB0000296	1-methylxanthine	HMDB0010738	M00606	GCST90199763	22:50721752-51221752	0.2230472044083377	0.1604186420271402	0.1644053190067275
MR-link 2	glucose	HMDB0000122	1-methylnicotinamide	HMDB0000699	met-d-Glucose	GCST90200406	2:165251927-165751927	0.1091147075469128	0.6273281637535493	0.8619160655364464
MR-link 2	glucose	HMDB0000122	1-methylnicotinamide	HMDB0000699	met-d-Glucose	GCST90200406	2:169498833-170056652	0.194813497145518	0.1604260802034002	0.2246138937936907
MR-link 2	glucose	HMDB0000122	1-methylnicotinamide	HMDB0000699	met-d-Glucose	GCST90200406	3:122819058-123319058	0.1907805151457082	0.5226453156494751	0.7150900184421404
MR-link 2	glucose	HMDB0000122	1-methylnicotinamide	HMDB0000699	met-d-Glucose	GCST90200406	3:151951767-152451767	0.497935418599078	0.9888144832137418	0.6145649224953651
MR-link 2	glucose	HMDB0000122	1-methylnicotinamide	HMDB0000699	met-d-Glucose	GCST90200406	3:170377909-170877909	0.0803016387428636	0.3829376763687275	0.8339026245213689
MR-link 2	glucose	HMDB0000122	1-methylnicotinamide	HMDB0000699	met-d-Glucose	GCST90200406	4:185468314-185968314	-0.5309904991885324	0.8175081154358915	0.516000246268668
MR-link 2	glucose	HMDB0000122	1-methylnicotinamide	HMDB0000699	met-d-Glucose	GCST90200406	5:95479406-95979406	-0.6947175632212663	1.0131443020282989	0.4928994957904999
MR-link 2	glucose	HMDB0000122	1-methylnicotinamide	HMDB0000699	met-d-Glucose	GCST90200406	6:7000270-7500270	0.4565041836957753	0.5678358948370958	0.4214334639984191
MR-link 2	glucose	HMDB0000122	1-methylnicotinamide	HMDB0000699	met-d-Glucose	GCST90200406	7:14801789-15301789	0.058541477630869	0.383801290234494	0.8787683823790973
MR-link 2	glucose	HMDB0000122	1-methylnicotinamide	HMDB0000699	met-d-Glucose	GCST90200406	7:43935955-44473721	0.2152642681700997	0.2752974269374342	0.4342536825893869
MR-link 2	glucose	HMDB0000122	1-methylnicotinamide	HMDB0000699	met-d-Glucose	GCST90200406	8:117934783-118434783	0.2105672260244589	0.7620633282215614	0.7823084563506263
MR-link 2	glucose	HMDB0000122	1-methylnicotinamide	HMDB0000699	met-d-Glucose	GCST90200406	9:21884068-22384068	-0.0605674849129192	0.6365302757717097	0.9241936510090552
MR-link 2	glucose	HMDB0000122	1-methylnicotinamide	HMDB0000699	met-d-Glucose	GCST90200406	10:2888477-3388477	0.3063235845283668	0.3864463457570336	0.4279713806530193
MR-link 2	glucose	HMDB0000122	1-methylnicotinamide	HMDB0000699	met-d-Glucose	GCST90200406	10:112762852-113262852	0.8085927906503884	1.0946451468703484	0.4601011591352816
MR-link 2	glucose	HMDB0000122	1-methylnicotinamide	HMDB0000699	met-d-Glucose	GCST90200406	10:114504071-115004071	-0.2748885410888074	0.5730940726276257	0.6314713611681088
MR-link 2	glucose	HMDB0000122	1-methylnicotinamide	HMDB0000699	met-d-Glucose	GCST90200406	12:4134844-4634844	-1.263824380592268	0.6203624047744661	0.0416264371682225
MR-link 2	glucose	HMDB0000122	1-methylnicotinamide	HMDB0000699	met-d-Glucose	GCST90200406	12:111682800-112523499	0.1804718095180839	1.1567253772966823	0.8760175862617077
MR-link 2	glucose	HMDB0000122	1-methylnicotinamide	HMDB0000699	met-d-Glucose	GCST90200406	12:121166650-121666650	0.3337825226348762	0.760179764711535	0.6606009095442325
MR-link 2	glucose	HMDB0000122	1-methylnicotinamide	HMDB0000699	met-d-Glucose	GCST90200406	13:28213465-28721145	-2.0843110393574102	1.5137826072521985	0.1685464830146842
MR-link 2	glucose	HMDB0000122	1-methylnicotinamide	HMDB0000699	met-d-Glucose	GCST90200406	17:43272775-44380160	-0.0639600604089786	0.656814543575238	0.9224252796121132
MR-link 2	glucose	HMDB0000122	1-methylnicotinamide	HMDB0000699	met-d-Glucose	GCST90200406	17:44543627-45043627	0.5616714804759981	0.7745745556794954	0.4683689292315796
MR-link 2	glucose	HMDB0000122	1-methylnicotinamide	HMDB0000699	met-d-Glucose	GCST90200406	20:22311971-22811971	-0.3994698149294329	1.3869253729112576	0.7733272518161255
MR-link 2	bilirubin (z,z)	HMDB0000054	phosphate	HMDB0001429	GCST90200704	GCST90200393	2:233988949-235124783	-0.0302982591043602	0.0212008947313193	0.1529746742063686
MR-link 2	bilirubin (z,z)	HMDB0000054	phosphate	HMDB0001429	GCST90200704	GCST90200393	12:21093886-21593886	-0.1999549921517558	0.1253999162827771	0.1108154787675843
MR-link 2	sphingosine 1-phosphate	HMDB0000277	inosine	HMDB0000195	GCST90199657	M01123	17:74160792-74684003	-0.1924240716194021	0.3491671687566581	0.5815689635843823
MR-link 2	2-oxoarginine*	HMDB0004225	urate	HMDB0000289	GCST90199903	M01604	4:102938709-103438709	-0.0491320423943832	0.2345915309433235	0.8341074576296801
MR-link 2	2-oxoarginine*	HMDB0004225	urate	HMDB0000289	GCST90199903	M01604	6:160310824-160819068	0.057546352966022	0.0914119828515972	0.5290038000283152
MR-link 2	lactate	HMDB0000190	tyrosine	HMDB0000158	met-d-Lactate	M01299	2:27348097-28101918	-0.7533190808417278	0.6331709763932215	0.234142238024039
MR-link 2	lactate	HMDB0000190	tyrosine	HMDB0000158	met-d-Lactate	M01299	6:135171067-135671067	-0.2577033573993051	0.4884736141567652	0.5977987679185007
MR-link 2	lactate	HMDB0000190	tyrosine	HMDB0000158	met-d-Lactate	M01299	8:106333124-106833124	0.8618572304901271	0.8191101169686091	0.2927136429242413
MR-link 2	lactate	HMDB0000190	tyrosine	HMDB0000158	met-d-Lactate	M01299	9:4513176-5186407	-1.1287568807648274	0.3691206739764708	0.0022284806206923
MR-link 2	lactate	HMDB0000190	tyrosine	HMDB0000158	met-d-Lactate	M01299	10:2727379-3389269	-0.2488424802865545	0.3527160834121018	0.4804968682983583
MR-link 2	lactate	HMDB0000190	tyrosine	HMDB0000158	met-d-Lactate	M01299	11:118839742-119339742	-0.5904829852636044	0.7555058448828245	0.4344655475902194
MR-link 2	lactate	HMDB0000190	tyrosine	HMDB0000158	met-d-Lactate	M01299	12:111162908-111662908	-0.5812811448552244	0.646291578422442	0.3684342847355172
MR-link 2	lactate	HMDB0000190	tyrosine	HMDB0000158	met-d-Lactate	M01299	12:111682800-113133476	0.2626590167147256	0.3955388538935611	0.5066559787992055
MR-link 2	cholesterol	HMDB0000067	sarcosine	HMDB0000271	M00063	GCST90200291	1:109571511-110071511	0.0180406834503229	0.2191402131261661	0.9343884003024168
MR-link 2	glutamine	HMDB0000641	beta-citrylglutamate	HMDB0241915	met-d-Gln	GCST90199911	1:213912734-214412734	0.966731381809127	0.4924288935176503	0.0496241239240353
MR-link 2	glutamine	HMDB0000641	beta-citrylglutamate	HMDB0241915	met-d-Gln	GCST90199911	2:26939063-28767861	-0.4805124349673758	0.2071946580267353	0.0203877039957273
MR-link 2	glutamine	HMDB0000641	beta-citrylglutamate	HMDB0241915	met-d-Gln	GCST90199911	2:190998205-192033792	-0.2866140731136606	0.261956600986968	0.2738988082234713
MR-link 2	glutamine	HMDB0000641	beta-citrylglutamate	HMDB0241915	met-d-Gln	GCST90199911	2:211168890-211668890	-0.1425177606024741	0.5039632370383199	0.7773347829659973
MR-link 2	glutamine	HMDB0000641	beta-citrylglutamate	HMDB0241915	met-d-Gln	GCST90199911	3:38941335-39441335	0.2913056006774853	0.7380109721078371	0.6930516314184232
MR-link 2	glutamine	HMDB0000641	beta-citrylglutamate	HMDB0241915	met-d-Gln	GCST90199911	3:52085887-52937605	-0.6639945189488643	0.6390557568031878	0.2987933924055556
MR-link 2	glutamine	HMDB0000641	beta-citrylglutamate	HMDB0241915	met-d-Gln	GCST90199911	3:121763465-122263465	0.6371959732920125	0.7677730532769983	0.4065797736609733
MR-link 2	glutamine	HMDB0000641	beta-citrylglutamate	HMDB0241915	met-d-Gln	GCST90199911	3:159689586-160441236	-0.2601140665706686	0.4218188863554459	0.5374664671182127
MR-link 2	glutamine	HMDB0000641	beta-citrylglutamate	HMDB0241915	met-d-Gln	GCST90199911	4:17991903-18491903	-0.8311590565227517	0.5611687337083299	0.1385742091365693
MR-link 2	glutamine	HMDB0000641	beta-citrylglutamate	HMDB0241915	met-d-Gln	GCST90199911	5:55611894-56111894	-0.7048992459120711	1.5028663668750204	0.6390435155253763
MR-link 2	glutamine	HMDB0000641	beta-citrylglutamate	HMDB0241915	met-d-Gln	GCST90199911	5:127968645-128468645	0.5485366586296114	2.0799350413729	0.7919896849696315
MR-link 2	glutamine	HMDB0000641	beta-citrylglutamate	HMDB0241915	met-d-Gln	GCST90199911	5:174698943-175198943	0.3920380438237345	0.7814635325963801	0.6158985601698396
MR-link 2	glutamine	HMDB0000641	beta-citrylglutamate	HMDB0241915	met-d-Gln	GCST90199911	6:20425792-20925792	0.0971449558925635	0.5983003616035012	0.8710159071357757
MR-link 2	glutamine	HMDB0000641	beta-citrylglutamate	HMDB0241915	met-d-Gln	GCST90199911	6:56020405-56520405	-0.677310668863436	0.8050916233707096	0.4001888744613031
MR-link 2	glutamine	HMDB0000641	beta-citrylglutamate	HMDB0241915	met-d-Gln	GCST90199911	6:126492728-127693092	-0.1433302710071185	0.3569098212773175	0.6879881501274854
MR-link 2	glutamine	HMDB0000641	beta-citrylglutamate	HMDB0241915	met-d-Gln	GCST90199911	6:131635614-132135614	-0.5805436859228409	0.5186892520027553	0.263032891067737
MR-link 2	glutamine	HMDB0000641	beta-citrylglutamate	HMDB0241915	met-d-Gln	GCST90199911	7:1635600-2135600	-0.9699603241330156	1.0308896222548825	0.3467579577587151
MR-link 2	glutamine	HMDB0000641	beta-citrylglutamate	HMDB0241915	met-d-Gln	GCST90199911	7:72772933-73272933	-0.2510822653198906	0.3189179328794776	0.4311096155563747
MR-link 2	glutamine	HMDB0000641	beta-citrylglutamate	HMDB0241915	met-d-Gln	GCST90199911	8:17124777-17669461	0.9932928945504708	0.4017736124642705	0.0134258031356904
MR-link 2	glutamine	HMDB0000641	beta-citrylglutamate	HMDB0241915	met-d-Gln	GCST90199911	8:126231747-126731747	-0.7460943170234694	0.8004347296149814	0.3512789696607609
MR-link 2	glutamine	HMDB0000641	beta-citrylglutamate	HMDB0241915	met-d-Gln	GCST90199911	9:4040541-4540541	-0.9503481376599764	0.6000911933557318	0.1132681835412175
MR-link 2	glutamine	HMDB0000641	beta-citrylglutamate	HMDB0241915	met-d-Gln	GCST90199911	9:21884172-22384172	0.948161559460012	0.6393250963379339	0.1380567740007434
MR-link 2	glutamine	HMDB0000641	beta-citrylglutamate	HMDB0241915	met-d-Gln	GCST90199911	10:22676227-23176227	-0.240607116377613	1.1475234435480723	0.8339212448015347
MR-link 2	glutamine	HMDB0000641	beta-citrylglutamate	HMDB0241915	met-d-Gln	GCST90199911	10:98828483-99609412	0.0505347396306244	0.2167402061286909	0.8156386227557874
MR-link 2	glutamine	HMDB0000641	beta-citrylglutamate	HMDB0241915	met-d-Gln	GCST90199911	10:114535278-115035278	-0.7015516467576098	0.8222193572421488	0.393525414711275
MR-link 2	glutamine	HMDB0000641	beta-citrylglutamate	HMDB0241915	met-d-Gln	GCST90199911	11:8005408-8505408	0.1223843838332116	0.3442287302029054	0.722190956707056
MR-link 2	glutamine	HMDB0000641	beta-citrylglutamate	HMDB0241915	met-d-Gln	GCST90199911	11:73860169-74360169	-0.195673846393077	0.8148105424184405	0.8102167378630023
MR-link 2	glutamine	HMDB0000641	beta-citrylglutamate	HMDB0241915	met-d-Gln	GCST90199911	12:4051876-4551876	0.3834560142033372	0.7814934335586443	0.6236592967976217
MR-link 2	glutamine	HMDB0000641	beta-citrylglutamate	HMDB0241915	met-d-Gln	GCST90199911	12:46377388-47736079	0.439054992993972	0.2400018403703398	0.0673424357335527
MR-link 2	glutamine	HMDB0000641	beta-citrylglutamate	HMDB0241915	met-d-Gln	GCST90199911	12:55949170-57674145	-0.033432692800241	0.0775541413484932	0.6664040752011648
MR-link 2	glutamine	HMDB0000641	beta-citrylglutamate	HMDB0241915	met-d-Gln	GCST90199911	12:57753270-58582050	-0.1679398854304	0.2968550521753542	0.5715771623939874
MR-link 2	glutamine	HMDB0000641	beta-citrylglutamate	HMDB0241915	met-d-Gln	GCST90199911	12:59330993-60240767	0.3821918610397147	0.2696972830070568	0.1564495289825722
MR-link 2	glutamine	HMDB0000641	beta-citrylglutamate	HMDB0241915	met-d-Gln	GCST90199911	14:21242229-21782312	-0.1875401532029818	0.2846599460112621	0.510010262668809
MR-link 2	glutamine	HMDB0000641	beta-citrylglutamate	HMDB0241915	met-d-Gln	GCST90199911	14:74940531-75440531	0.8075937116005362	0.6857035276044808	0.2388925756816695
MR-link 2	glutamine	HMDB0000641	beta-citrylglutamate	HMDB0241915	met-d-Gln	GCST90199911	14:94594947-95094947	0.0937343798982885	0.9459339960893042	0.9210653176091178
MR-link 2	glutamine	HMDB0000641	beta-citrylglutamate	HMDB0241915	met-d-Gln	GCST90199911	14:100545139-101045139	-0.2228165365486458	0.6018930789180396	0.7112387760744876
MR-link 2	glutamine	HMDB0000641	beta-citrylglutamate	HMDB0241915	met-d-Gln	GCST90199911	16:70118909-70618909	1.1156951332258145	0.7001168308266225	0.1110291913360358
MR-link 2	glutamine	HMDB0000641	beta-citrylglutamate	HMDB0241915	met-d-Gln	GCST90199911	17:6935779-7435779	-0.2179726320542441	0.9615006822016248	0.8206566814440025
MR-link 2	glutamine	HMDB0000641	beta-citrylglutamate	HMDB0241915	met-d-Gln	GCST90199911	17:25345818-25845818	0.0787087194200585	0.6192294207763852	0.8988552952531438
MR-link 2	glutamine	HMDB0000641	beta-citrylglutamate	HMDB0241915	met-d-Gln	GCST90199911	18:31306350-31806350	0.8992807689847697	0.7627753567294833	0.2384145559220754
MR-link 2	glutamine	HMDB0000641	beta-citrylglutamate	HMDB0241915	met-d-Gln	GCST90199911	22:44074730-44574730	-0.2035821828866018	0.7186751806836478	0.7769666039710469
MR-link 2	n6,n6,n6-trimethyllysine	HMDB0001325	alanine	HMDB0000161	GCST90200344	GCST90200431	11:64586385-65555309	0.1564075884193862	0.1001021683034032	0.1181750655475262
MR-link 2	n6,n6,n6-trimethyllysine	HMDB0001325	alanine	HMDB0000161	GCST90200344	GCST90200431	16:67497306-67997306	-0.2685910269613941	0.2756268120537717	0.3298214858020558
MR-link 2	acetoacetate	HMDB0000060	glutamine	HMDB0000641	met-d-Acetoacetate	bioa_006	1:230046470-230546470	0.5043396025953139	0.2251059491094656	0.0250614413202592
MR-link 2	acetoacetate	HMDB0000060	glutamine	HMDB0000641	met-d-Acetoacetate	bioa_006	5:41395751-42449922	-0.1086775073273566	0.1672271458434898	0.515770009233993
MR-link 2	acetoacetate	HMDB0000060	glutamine	HMDB0000641	met-d-Acetoacetate	bioa_006	8:8933102-9433102	-0.1378067753903961	0.2147481714531718	0.5210592987539637
MR-link 2	acetoacetate	HMDB0000060	glutamine	HMDB0000641	met-d-Acetoacetate	bioa_006	10:113686244-114186244	0.4715289504385876	0.2150039832577324	0.0282989305023395
MR-link 2	acetoacetate	HMDB0000060	glutamine	HMDB0000641	met-d-Acetoacetate	bioa_006	11:116373213-116873213	0.1916363575262652	0.1276482329826416	0.1332819033562657
MR-link 2	acetoacetate	HMDB0000060	glutamine	HMDB0000641	met-d-Acetoacetate	bioa_006	12:122333527-122833527	-0.4210167776536292	0.3397533214122217	0.2152774758646705
MR-link 2	phenylalanine	HMDB0000159	acetoacetate	HMDB0000060	met-d-Phe	GCST90200318	2:211293055-211793055	1.9198439154668057	1.1118677573905138	0.0842244874896591
MR-link 2	phenylalanine	HMDB0000159	acetoacetate	HMDB0000060	met-d-Phe	GCST90200318	6:17868392-18368392	-0.2776521901030636	1.351126676235055	0.8371840085391644
MR-link 2	phenylalanine	HMDB0000159	acetoacetate	HMDB0000060	met-d-Phe	GCST90200318	11:57019429-57519429	-0.4613329926420814	0.4191320680669775	0.2710331408173601
MR-link 2	phenylalanine	HMDB0000159	acetoacetate	HMDB0000060	met-d-Phe	GCST90200318	12:56671418-57171418	-0.8955909804737728	1.0997715481322032	0.4154486291032104
MR-link 2	phenylalanine	HMDB0000159	acetoacetate	HMDB0000060	met-d-Phe	GCST90200318	12:102211009-102721004	-0.0126120876602591	0.4266838052759671	0.976419248271208
MR-link 2	phenylalanine	HMDB0000159	acetoacetate	HMDB0000060	met-d-Phe	GCST90200318	12:102890425-104124563	-0.0390133175353841	0.093602757598859	0.676827139395821
MR-link 2	phenylalanine	HMDB0000159	acetoacetate	HMDB0000060	met-d-Phe	GCST90200318	12:104125826-104625826	-0.2544086075285663	0.5493453581373916	0.6432838540924978
MR-link 2	phenylalanine	HMDB0000159	acetoacetate	HMDB0000060	met-d-Phe	GCST90200318	14:55161744-55661744	0.2486002048932813	0.3560502831139726	0.4850417698659522
MR-link 2	phenylalanine	HMDB0000159	acetoacetate	HMDB0000060	met-d-Phe	GCST90200318	14:55670870-56170870	1.0648211773633949	0.5713550504408264	0.0623670990742063
MR-link 2	phenylalanine	HMDB0000159	acetoacetate	HMDB0000060	met-d-Phe	GCST90200318	16:16004626-16504626	0.0668585153496452	0.6534011130270003	0.9184996276869768
MR-link 2	glycine	HMDB0000123	alpha-ketobutyrate	HMDB0000005	met-d-Gly	GCST90200438	1:11606378-12106378	0.7813789067693502	0.7568836714711247	0.3019019688371244
MR-link 2	glycine	HMDB0000123	alpha-ketobutyrate	HMDB0000005	met-d-Gly	GCST90200438	1:75982013-76482013	-0.6647516322439339	0.4584981178602889	0.1471014868444831
MR-link 2	glycine	HMDB0000123	alpha-ketobutyrate	HMDB0000005	met-d-Gly	GCST90200438	1:120004506-120504506	-0.0423601998623024	0.6328965785839311	0.9466368868133648
MR-link 2	glycine	HMDB0000123	alpha-ketobutyrate	HMDB0000005	met-d-Gly	GCST90200438	1:151589838-152089838	-0.1886839633938666	1.1844551947166135	0.8734323538921904
MR-link 2	glycine	HMDB0000123	alpha-ketobutyrate	HMDB0000005	met-d-Gly	GCST90200438	2:165276338-165776338	-0.28464886753167	0.8064797588485682	0.7241242180084204
MR-link 2	glycine	HMDB0000123	alpha-ketobutyrate	HMDB0000005	met-d-Gly	GCST90200438	2:208538752-212979649	0.077580685458595	0.0250913905283077	0.0019886341184881
MR-link 2	glycine	HMDB0000123	alpha-ketobutyrate	HMDB0000005	met-d-Gly	GCST90200438	2:226790540-227290540	0.5798245455773735	0.964160786265414	0.5475886211086145
MR-link 2	glycine	HMDB0000123	alpha-ketobutyrate	HMDB0000005	met-d-Gly	GCST90200438	3:12110357-12610357	0.143295099741005	0.5986404007010939	0.8108205723041233
MR-link 2	glycine	HMDB0000123	alpha-ketobutyrate	HMDB0000005	met-d-Gly	GCST90200438	3:48534270-49826414	-0.3608659823243701	0.6216729705468301	0.5615939454332827
MR-link 2	glycine	HMDB0000123	alpha-ketobutyrate	HMDB0000005	met-d-Gly	GCST90200438	3:125116791-126249375	-0.0330892288705507	0.1710074095192119	0.8465706338411161
MR-link 2	glycine	HMDB0000123	alpha-ketobutyrate	HMDB0000005	met-d-Gly	GCST90200438	4:102676923-103438709	0.5320798532400592	0.71468097702188	0.4565741547330285
MR-link 2	glycine	HMDB0000123	alpha-ketobutyrate	HMDB0000005	met-d-Gly	GCST90200438	5:90005685-90505685	-0.4438463020426151	0.6302505295793966	0.481284639488442
MR-link 2	glycine	HMDB0000123	alpha-ketobutyrate	HMDB0000005	met-d-Gly	GCST90200438	5:131427047-131927047	-0.7117946881396948	0.6890118583592084	0.3015730378927432
MR-link 2	glycine	HMDB0000123	alpha-ketobutyrate	HMDB0000005	met-d-Gly	GCST90200438	6:131620261-132120261	-2.081305567105405	1.3205953346734705	0.1150175455988667
MR-link 2	glycine	HMDB0000123	alpha-ketobutyrate	HMDB0000005	met-d-Gly	GCST90200438	6:160518860-161018860	-0.7225866440990891	0.4964513624976898	0.1455299507297409
MR-link 2	glycine	HMDB0000123	alpha-ketobutyrate	HMDB0000005	met-d-Gly	GCST90200438	7:55560073-56715237	0.2609986699173121	0.2922606889524198	0.3718390791736328
MR-link 2	glycine	HMDB0000123	alpha-ketobutyrate	HMDB0000005	met-d-Gly	GCST90200438	8:8915380-9434231	-0.2763636036896516	0.231139292314881	0.2318299467785594
MR-link 2	glycine	HMDB0000123	alpha-ketobutyrate	HMDB0000005	met-d-Gly	GCST90200438	8:17169461-17669461	0.874367916373774	0.6083529136179119	0.1506410449296256
MR-link 2	glycine	HMDB0000123	alpha-ketobutyrate	HMDB0000005	met-d-Gly	GCST90200438	8:126212070-126756694	-0.7799233906362422	0.3114924397393017	0.0122857857405092
MR-link 2	glycine	HMDB0000123	alpha-ketobutyrate	HMDB0000005	met-d-Gly	GCST90200438	9:5668443-7086536	-0.0647732232218705	0.1849416197177553	0.7261615505459897
MR-link 2	glycine	HMDB0000123	alpha-ketobutyrate	HMDB0000005	met-d-Gly	GCST90200438	11:8005408-8505408	0.0604928678512282	0.8803624906669447	0.9452175999605054
MR-link 2	glycine	HMDB0000123	alpha-ketobutyrate	HMDB0000005	met-d-Gly	GCST90200438	12:115016-615016	-1.4344052513324206	0.5938566724975691	0.015717658440307
MR-link 2	glycine	HMDB0000123	alpha-ketobutyrate	HMDB0000005	met-d-Gly	GCST90200438	12:21136493-21636493	-0.647626494473928	0.7252282100612254	0.3718588688937232
MR-link 2	glycine	HMDB0000123	alpha-ketobutyrate	HMDB0000005	met-d-Gly	GCST90200438	12:46468358-47667420	0.2072920690594525	0.2918906060205786	0.4775984726983844
MR-link 2	glycine	HMDB0000123	alpha-ketobutyrate	HMDB0000005	met-d-Gly	GCST90200438	12:56615338-57115338	0.9746814224342296	0.4227227095683334	0.021126121931954
MR-link 2	glycine	HMDB0000123	alpha-ketobutyrate	HMDB0000005	met-d-Gly	GCST90200438	12:57516305-58016305	-0.1726139496990799	0.5287424233449408	0.7440753494052746
MR-link 2	glycine	HMDB0000123	alpha-ketobutyrate	HMDB0000005	met-d-Gly	GCST90200438	12:59343804-59843804	0.1454377301429777	0.958670430486567	0.8794174474882995
MR-link 2	glycine	HMDB0000123	alpha-ketobutyrate	HMDB0000005	met-d-Gly	GCST90200438	13:50472895-50972895	-2.771829519690994	1.5718404402907484	0.0778281082455271
MR-link 2	glycine	HMDB0000123	alpha-ketobutyrate	HMDB0000005	met-d-Gly	GCST90200438	14:100551720-101051720	1.3970126524439357	1.1978688172134169	0.2435140084439619
MR-link 2	glycine	HMDB0000123	alpha-ketobutyrate	HMDB0000005	met-d-Gly	GCST90200438	15:42451374-42951374	1.2849029868551949	0.7363362572767979	0.0809857630493812
MR-link 2	glycine	HMDB0000123	alpha-ketobutyrate	HMDB0000005	met-d-Gly	GCST90200438	15:43028726-44613739	0.3686700444611905	0.5304564394452324	0.4870519710993424
MR-link 2	glycine	HMDB0000123	alpha-ketobutyrate	HMDB0000005	met-d-Gly	GCST90200438	15:58180763-58713267	0.0720590889248742	0.446242192456487	0.8717155393553484
MR-link 2	glycine	HMDB0000123	alpha-ketobutyrate	HMDB0000005	met-d-Gly	GCST90200438	16:79678196-80178196	1.697883517845418	0.7601160347200878	0.0255017508974465
MR-link 2	glycine	HMDB0000123	alpha-ketobutyrate	HMDB0000005	met-d-Gly	GCST90200438	16:80626853-81422810	0.022992005774388	0.1697997276318466	0.8922903969528824
MR-link 2	glycine	HMDB0000123	alpha-ketobutyrate	HMDB0000005	met-d-Gly	GCST90200438	17:45235982-45996386	0.7068399844542135	0.4169937360584998	0.090059225741594
MR-link 2	glycine	HMDB0000123	alpha-ketobutyrate	HMDB0000005	met-d-Gly	GCST90200438	19:17984588-18484588	-1.2589528780647687	0.7681541977112001	0.1012273186751718
MR-link 2	inositol 1-phosphate (i1p)	HMDB0000213	beta-citrylglutamate	HMDB0241915	M01481	GCST90199911	1:5349333-5849333	0.0		1.0
MR-link 2	inositol 1-phosphate (i1p)	HMDB0000213	beta-citrylglutamate	HMDB0241915	M01481	GCST90199911	4:31607204-32397858	0.0348276618835356	0.1069879297662554	0.7447808221492918
MR-link 2	inositol 1-phosphate (i1p)	HMDB0000213	beta-citrylglutamate	HMDB0241915	M01481	GCST90199911	4:66148855-66648855	-0.2036324939926602	0.1549940345844902	0.188910626254491
MR-link 2	inositol 1-phosphate (i1p)	HMDB0000213	beta-citrylglutamate	HMDB0241915	M01481	GCST90199911	10:114775621-115275621	-0.1457077195375367	0.1330844332217605	0.2735816070561258
MR-link 2	inositol 1-phosphate (i1p)	HMDB0000213	beta-citrylglutamate	HMDB0241915	M01481	GCST90199911	12:62771708-63271708	0.191548112136637	0.1782780769644086	0.282627997667666
MR-link 2	inositol 1-phosphate (i1p)	HMDB0000213	beta-citrylglutamate	HMDB0241915	M01481	GCST90199911	15:77060646-77560646	0.0062367617444313	0.0901121771269932	0.944821598002174
MR-link 2	s-1-pyrroline-5-carboxylate	HMDB0001301	leucine	HMDB0000687	GCST90200381	met-d-Leu	1:18949448-19449448	0.0488929178032843	0.0408364862534882	0.2311954378221238
MR-link 2	s-1-pyrroline-5-carboxylate	HMDB0001301	leucine	HMDB0000687	GCST90200381	met-d-Leu	8:144432748-145014955	-0.001414246968308	0.0133238766870492	0.9154682561048436
MR-link 2	spermidine	HMDB0001257	glycochenodeoxycholate	HMDB0000637	bioa_033	M32346	1:247760300-248289451	-0.0060425690842314	0.0937596742519576	0.948613972959408
MR-link 2	citrate	HMDB0000094	alanine	HMDB0000161	met-d-Citrate	met-d-Ala	1:54822726-55322726	-0.164206677249426	0.2800830671460269	0.5576883844501872
MR-link 2	citrate	HMDB0000094	alanine	HMDB0000161	met-d-Citrate	met-d-Ala	1:206967359-207467359	0.7520795620947713	0.1040646254406233	4.936224730789337e-13
MR-link 2	citrate	HMDB0000094	alanine	HMDB0000161	met-d-Citrate	met-d-Ala	2:6909613-7409613	0.6592091905915989	0.1285197421375134	2.909071866102495e-07
MR-link 2	citrate	HMDB0000094	alanine	HMDB0000161	met-d-Citrate	met-d-Ala	2:211290507-211790507	0.6668300766911909	0.1921908813178114	0.0005211876032423
MR-link 2	citrate	HMDB0000094	alanine	HMDB0000161	met-d-Citrate	met-d-Ala	2:241907241-242693157	0.4590054533307237	0.1800176951425095	0.0107791027578975
MR-link 2	citrate	HMDB0000094	alanine	HMDB0000161	met-d-Citrate	met-d-Ala	4:77164144-77664144	-0.2171821935842257	0.2659948594601413	0.4142198314789738
MR-link 2	citrate	HMDB0000094	alanine	HMDB0000161	met-d-Citrate	met-d-Ala	5:14438417-15122542	0.0445917338752865	0.0288899467294202	0.1227086590818842
MR-link 2	citrate	HMDB0000094	alanine	HMDB0000161	met-d-Citrate	met-d-Ala	5:43252947-44074677	0.060921845733917	0.1204664565639459	0.6130558527242307
MR-link 2	citrate	HMDB0000094	alanine	HMDB0000161	met-d-Citrate	met-d-Ala	5:176569252-177069252	0.3498277021902818	0.2693584496535678	0.194031757997512
MR-link 2	citrate	HMDB0000094	alanine	HMDB0000161	met-d-Citrate	met-d-Ala	6:18111878-18611878	-0.008145289856365	0.1044498288915905	0.9378417369147924
MR-link 2	citrate	HMDB0000094	alanine	HMDB0000161	met-d-Citrate	met-d-Ala	6:160159894-160659894	0.5141904178890766	0.1191095972488472	1.5819851998962594e-05
MR-link 2	citrate	HMDB0000094	alanine	HMDB0000161	met-d-Citrate	met-d-Ala	7:72772933-73272933	0.3606581016921689	0.1154007079080478	0.0017764333301039
MR-link 2	citrate	HMDB0000094	alanine	HMDB0000161	met-d-Citrate	met-d-Ala	8:126256694-126756694	-0.139572025632454	0.1413791664451676	0.323535891448277
MR-link 2	citrate	HMDB0000094	alanine	HMDB0000161	met-d-Citrate	met-d-Ala	9:95648531-96148531	0.1968438054862183	0.20849030910234	0.345098686909514
MR-link 2	citrate	HMDB0000094	alanine	HMDB0000161	met-d-Citrate	met-d-Ala	9:135899500-136399500	0.922566975734762	0.3013130224696104	0.0021999390371004
MR-link 2	citrate	HMDB0000094	alanine	HMDB0000161	met-d-Citrate	met-d-Ala	10:5959218-6459218	0.9364522608833196	0.3612416044614425	0.0095332261561937
MR-link 2	citrate	HMDB0000094	alanine	HMDB0000161	met-d-Citrate	met-d-Ala	10:64654071-65607438	0.4879830032182983	0.2040639868953226	0.0167877544957182
MR-link 2	citrate	HMDB0000094	alanine	HMDB0000161	met-d-Citrate	met-d-Ala	10:94589724-95089724	-0.1988413834349599	0.2465422342277646	0.4199427519055482
MR-link 2	citrate	HMDB0000094	alanine	HMDB0000161	met-d-Citrate	met-d-Ala	11:13111524-13611524	0.3201725044302984	0.2247326401777643	0.1542491997221769
MR-link 2	citrate	HMDB0000094	alanine	HMDB0000161	met-d-Citrate	met-d-Ala	11:61356683-61856683	-0.0038750683002659	0.1963041674494039	0.9842506839318418
MR-link 2	citrate	HMDB0000094	alanine	HMDB0000161	met-d-Citrate	met-d-Ala	12:20812570-21569526	-0.1885250707518841	0.1714422783398168	0.2714882849864379
MR-link 2	citrate	HMDB0000094	alanine	HMDB0000161	met-d-Citrate	met-d-Ala	12:120844110-121665390	0.3422978465097503	0.1268637187674785	0.0069725183333618
MR-link 2	citrate	HMDB0000094	alanine	HMDB0000161	met-d-Citrate	met-d-Ala	14:55030981-55530981	0.4475252129396987	0.2264163244500644	0.0480915059071903
MR-link 2	citrate	HMDB0000094	alanine	HMDB0000161	met-d-Citrate	met-d-Ala	14:94594947-95094947	0.4746291735590873	0.2250646207611284	0.0349568989290551
MR-link 2	citrate	HMDB0000094	alanine	HMDB0000161	met-d-Citrate	met-d-Ala	14:102387585-102887585	-0.4554701942961341	0.2527028745728997	0.0714834078026628
MR-link 2	citrate	HMDB0000094	alanine	HMDB0000161	met-d-Citrate	met-d-Ala	15:42429423-42929423	0.0211113427452052	0.1536995984001469	0.8907505359477446
MR-link 2	citrate	HMDB0000094	alanine	HMDB0000161	met-d-Citrate	met-d-Ala	15:43028726-45186579	-0.1294837707007699	0.1446376528972246	0.3706648725828114
MR-link 2	citrate	HMDB0000094	alanine	HMDB0000161	met-d-Citrate	met-d-Ala	16:58436602-58936602	0.0894459536964439	0.1776923898776223	0.6147004592981256
MR-link 2	citrate	HMDB0000094	alanine	HMDB0000161	met-d-Citrate	met-d-Ala	17:6092241-7020419	0.0948892505576143	0.0158232740481542	2.012248116437053e-09
MR-link 2	citrate	HMDB0000094	alanine	HMDB0000161	met-d-Citrate	met-d-Ala	17:57343504-58184169	0.0772274804371757	0.1448450795953757	0.593913854682121
MR-link 2	citrate	HMDB0000094	alanine	HMDB0000161	met-d-Citrate	met-d-Ala	18:76910235-77410235	0.948427663292116	0.2311535563974182	4.077919959192414e-05
MR-link 2	citrate	HMDB0000094	alanine	HMDB0000161	met-d-Citrate	met-d-Ala	20:62104494-62604494	0.7748258432216749	0.1769574136268845	1.1944378484475195e-05
MR-link 2	citrate	HMDB0000094	alanine	HMDB0000161	met-d-Citrate	met-d-Ala	22:18883605-19740639	-0.2699392103793521	0.0659834454260386	4.2949088138843065e-05
MR-link 2	cystathionine	HMDB0000099	7-methylxanthine	HMDB0001991	GCST90200383	GCST90199754	1:70631670-71131670	-0.1019019145034889	0.1510949038374032	0.5000422720911182
MR-link 2	cystathionine	HMDB0000099	7-methylxanthine	HMDB0001991	GCST90200383	GCST90199754	19:33152807-33652807	-0.2861013781462287	0.2721197542642815	0.2930839105850621
MR-link 2	guanidinoacetate	HMDB0000128	dihydroorotate	HMDB03349	GCST90200384	GCST90200444	6:131647278-132147278	-0.0552232394746827	0.2394921947985605	0.8176374433338305
MR-link 2	guanidinoacetate	HMDB0000128	dihydroorotate	HMDB03349	GCST90200384	GCST90200444	11:64893892-65393892	-0.0055174576548936	0.1286869503119028	0.9658011486616758
MR-link 2	guanidinoacetate	HMDB0000128	dihydroorotate	HMDB03349	GCST90200384	GCST90200444	12:101043-601043	-0.0329035564593	0.1477767394853974	0.8238023070858134
MR-link 2	guanidinoacetate	HMDB0000128	dihydroorotate	HMDB03349	GCST90200384	GCST90200444	14:100558168-101058168	0.0104769516817777	0.1929898635341561	0.9567060487069852
MR-link 2	guanidinoacetate	HMDB0000128	dihydroorotate	HMDB03349	GCST90200384	GCST90200444	20:61898912-62398912	-0.0905574671663963	0.3370358408769262	0.7881698299716594
MR-link 2	1-methylurate	HMDB0003099	heme	HMDB0003178	M34395	M32593	8:18010431-18510431	-0.0428837260609124	0.1059007194355869	0.6855196109021284
MR-link 2	n1-methyl-2-pyridone-5-carboxamide	HMDB0004193	n-acetylornithine	HMDB0003357	GCST90199778	M15630	2:135485648-135985648	-0.119360812757936	0.1946550306187922	0.5397497157724105
MR-link 2	aspartate	HMDB0000191	cortisol	HMDB0000063	bioa_004	GCST90200378	2:211431243-211931243	-0.1258415721917682	0.3297996595343541	0.7027805287462736
MR-link 2	aspartate	HMDB0000191	cortisol	HMDB0000063	bioa_004	GCST90200378	4:178111051-178611051	0.0332180938293267	0.1119142460369137	0.7666059321429648
MR-link 2	aspartate	HMDB0000191	cortisol	HMDB0000063	bioa_004	GCST90200378	12:101969766-102469766	-0.0178540408736668	0.1572310065973909	0.909592205413355
MR-link 2	creatine	HMDB0000064	aspartate	HMDB0000191	M27718	GCST90200370	2:211346498-211846498	-0.1186631079016305	0.0818652979383815	0.1472001869643634
MR-link 2	docosapentaenoate (n6 dpa; 22:5n6)	HMDB0001976	isoursodeoxycholate	HMDB0000686	GCST90199796	GCST90199892	11:61347212-61847212	0.1662164413123217	0.1219189037717306	0.1727766135082241
MR-link 2	n-acetylglucosaminylasparagine	HMDB0000489	phenylalanine	HMDB0000159	GCST90200316	met-d-Phe	4:178111987-178611987	0.0528870245480864	0.0327286709055906	0.1061108797615579
MR-link 2	n-acetylglucosaminylasparagine	HMDB0000489	phenylalanine	HMDB0000159	GCST90200316	met-d-Phe	6:167457759-167966043	-0.0001140277370627	0.0088937179424795	0.989770478561434
MR-link 2	n-acetylglucosaminylasparagine	HMDB0000489	phenylalanine	HMDB0000159	GCST90200316	met-d-Phe	14:94594947-95094947	0.0408177020043943	0.0532157964778383	0.4430682637558011
MR-link 2	n-acetylglucosaminylasparagine	HMDB0000489	phenylalanine	HMDB0000159	GCST90200316	met-d-Phe	17:64055051-64555051	0.0013191240153865	0.0648430898174291	0.9837694950040916
MR-link 2	uridine	HMDB0000296	3-methyl-2-oxovalerate	HMDB0000491	GCST90200407	GCST90199631	1:20666238-21166238	0.0659821224917252	0.1269819609472376	0.6033297954170656
MR-link 2	uridine	HMDB0000296	3-methyl-2-oxovalerate	HMDB0000491	GCST90200407	GCST90199631	7:47877194-48377194	-0.1430909635163262	0.2771386668959628	0.6056341374188838
MR-link 2	uridine	HMDB0000296	3-methyl-2-oxovalerate	HMDB0000491	GCST90200407	GCST90199631	22:50686035-51186035	0.324830073193692	0.1988029168946221	0.1022735251514336
MR-link 2	tyrosine	HMDB0000158	glycerophosphorylcholine (gpc)	HMDB0000086	met-d-Tyr	GCST90199629	2:211293055-211793055	1.6913355211011911	0.7876940197384077	0.0317774716337715
MR-link 2	tyrosine	HMDB0000158	glycerophosphorylcholine (gpc)	HMDB0000086	met-d-Tyr	GCST90199629	3:135701113-136607693	-0.9852406901216983	0.4781014827775838	0.0393282824956941
MR-link 2	tyrosine	HMDB0000158	glycerophosphorylcholine (gpc)	HMDB0000086	met-d-Tyr	GCST90199629	3:186140627-186640627	-0.3093179490473912	0.6254143533671743	0.6208960378009927
MR-link 2	tyrosine	HMDB0000158	glycerophosphorylcholine (gpc)	HMDB0000086	met-d-Tyr	GCST90199629	4:99789651-100289651	-0.5480814089484967	0.4706332821217143	0.244196528718373
MR-link 2	tyrosine	HMDB0000158	glycerophosphorylcholine (gpc)	HMDB0000086	met-d-Tyr	GCST90199629	4:124511762-125011762	0.4492104578704395	1.1116369329536528	0.6861405256230193
MR-link 2	tyrosine	HMDB0000158	glycerophosphorylcholine (gpc)	HMDB0000086	met-d-Tyr	GCST90199629	5:89941256-90441256	-0.4216925049995225	0.9581046504354648	0.659841514808131
MR-link 2	tyrosine	HMDB0000158	glycerophosphorylcholine (gpc)	HMDB0000086	met-d-Tyr	GCST90199629	6:43031486-43531486	-0.0459134682478054	0.7695756384531457	0.9524258242116996
MR-link 2	tyrosine	HMDB0000158	glycerophosphorylcholine (gpc)	HMDB0000086	met-d-Tyr	GCST90199629	6:110683901-112778738	0.1967117392533308	0.1008522367062465	0.0511172009155437
MR-link 2	tyrosine	HMDB0000158	glycerophosphorylcholine (gpc)	HMDB0000086	met-d-Tyr	GCST90199629	7:25715759-26215759	-0.3329070488258755	0.5267272200835837	0.5273677159233794
MR-link 2	tyrosine	HMDB0000158	glycerophosphorylcholine (gpc)	HMDB0000086	met-d-Tyr	GCST90199629	7:27916442-28416442	-1.7755039481124992	0.5776520371709911	0.0021145273588303
MR-link 2	tyrosine	HMDB0000158	glycerophosphorylcholine (gpc)	HMDB0000086	met-d-Tyr	GCST90199629	8:126236230-126736230	1.1713578404359244	0.4909246369829323	0.0170316513814964
MR-link 2	tyrosine	HMDB0000158	glycerophosphorylcholine (gpc)	HMDB0000086	met-d-Tyr	GCST90199629	9:21884651-22384651	-0.3981331912417167	0.9931139172609736	0.6884983303128602
MR-link 2	tyrosine	HMDB0000158	glycerophosphorylcholine (gpc)	HMDB0000086	met-d-Tyr	GCST90199629	10:64760672-65511176	0.968525415072448	0.5579085749236411	0.0825650613987563
MR-link 2	tyrosine	HMDB0000158	glycerophosphorylcholine (gpc)	HMDB0000086	met-d-Tyr	GCST90199629	11:8005408-8505408	-0.6865625148853494	2.2476336119477387	0.7600157112317153
MR-link 2	tyrosine	HMDB0000158	glycerophosphorylcholine (gpc)	HMDB0000086	met-d-Tyr	GCST90199629	11:61320783-61820783	-1.304689841523094	0.4750466282942839	0.0060244830001756
MR-link 2	tyrosine	HMDB0000158	glycerophosphorylcholine (gpc)	HMDB0000086	met-d-Tyr	GCST90199629	12:21081549-21581549	-0.862791422801789	0.3467761388173896	0.0128450828274328
MR-link 2	tyrosine	HMDB0000158	glycerophosphorylcholine (gpc)	HMDB0000086	met-d-Tyr	GCST90199629	12:46690648-47449549	0.4024302516728268	0.5068548405394524	0.4272097791502328
MR-link 2	tyrosine	HMDB0000158	glycerophosphorylcholine (gpc)	HMDB0000086	met-d-Tyr	GCST90199629	12:56615040-57115040	0.297236963004393	0.3609252353889375	0.4102000436259123
MR-link 2	tyrosine	HMDB0000158	glycerophosphorylcholine (gpc)	HMDB0000086	met-d-Tyr	GCST90199629	12:59740603-60240603	-0.3150245575813793	0.7101412844760016	0.6573258144411323
MR-link 2	tyrosine	HMDB0000158	glycerophosphorylcholine (gpc)	HMDB0000086	met-d-Tyr	GCST90199629	12:121174574-121674574	-0.0277500800782303	0.296545836978086	0.9254446174314171
MR-link 2	tyrosine	HMDB0000158	glycerophosphorylcholine (gpc)	HMDB0000086	met-d-Tyr	GCST90199629	12:122076812-122576812	1.1079541175032597	0.5541264382331589	0.0455585140829353
MR-link 2	tyrosine	HMDB0000158	glycerophosphorylcholine (gpc)	HMDB0000086	met-d-Tyr	GCST90199629	14:102441854-102941854	-0.8548292019286694	0.7318631848334107	0.2427995988406259
MR-link 2	tyrosine	HMDB0000158	glycerophosphorylcholine (gpc)	HMDB0000086	met-d-Tyr	GCST90199629	16:70194094-72795019	0.1962654664388267	0.1502747348143945	0.1915374803171722
MR-link 2	tyrosine	HMDB0000158	glycerophosphorylcholine (gpc)	HMDB0000086	met-d-Tyr	GCST90199629	16:79505446-80005446	-0.2499031402364056	1.080590773362953	0.8171087091654324
MR-link 2	tyrosine	HMDB0000158	glycerophosphorylcholine (gpc)	HMDB0000086	met-d-Tyr	GCST90199629	19:45175460-45675460	-2.1072277572266813	0.7983593733161028	0.0083041251908938
MR-link 2	tyrosine	HMDB0000158	glycerophosphorylcholine (gpc)	HMDB0000086	met-d-Tyr	GCST90199629	20:42792364-43292364	2.53985772590445	1.461616864419078	0.082262952898464
MR-link 2	tyrosine	HMDB0000158	glycerophosphorylcholine (gpc)	HMDB0000086	met-d-Tyr	GCST90199629	22:31926825-32426825	1.213090871974821	0.8497067004540733	0.1533902177772117
MR-link 2	tyrosine	HMDB0000158	glycerophosphorylcholine (gpc)	HMDB0000086	met-d-Tyr	GCST90199629	22:44074855-44574855	-1.3484988109424747	0.9604165243782397	0.160295903543325
MR-link 2	kynurenine	HMDB0000684	4-hydroxyphenylpyruvate	HMDB0000707	GCST90199636	GCST90200300	1:241463402-241963402	0.6565157395710242	0.2506439102624788	0.0088106150109918
MR-link 2	kynurenine	HMDB0000684	4-hydroxyphenylpyruvate	HMDB0000707	GCST90199636	GCST90200300	8:39554593-40054593	0.6017147788347851	0.1750973345658758	0.0005893719525783
MR-link 2	kynurenine	HMDB0000684	4-hydroxyphenylpyruvate	HMDB0000707	GCST90199636	GCST90200300	12:111809557-113090766	0.275845581125003	0.1624467693739651	0.0894950208972679
MR-link 2	kynurenine	HMDB0000684	4-hydroxyphenylpyruvate	HMDB0000707	GCST90199636	GCST90200300	16:87568373-88128072	0.2084602187331664	0.0726068122033831	0.0040906748590275
MR-link 2	glycerophosphorylcholine (gpc)	HMDB0000086	1,7-dimethylurate	HMDB0011103	GCST90199629	M34400	1:40156715-40656715	0.2580959734783073	0.2078124904625911	0.2142492383536996
MR-link 2	choline phosphate	HMDB0001565	n-palmitoyl-sphingosine (d18:1/16:0)	HMDB0004949	GCST90200363	GCST90200336	1:21573292-22142120	-0.0389415475360175	0.0708092621737967	0.5823537284568693
MR-link 2	choline phosphate	HMDB0001565	n-palmitoyl-sphingosine (d18:1/16:0)	HMDB0004949	GCST90200363	GCST90200336	22:24245541-24745541	0.3949435105827501	0.1812058112085665	0.0292923149045204
MR-link 2	4-methyl-2-oxopentanoate	HMDB0000695	theobromine	HMDB0002825	M22116	GCST90199644	4:88976422-89476422	0.0554350733629342	0.1555529119468251	0.7215602094598224
MR-link 2	4-methyl-2-oxopentanoate	HMDB0000695	theobromine	HMDB0002825	M22116	GCST90199644	13:48209901-48709901	-0.022215947367885	0.202869798352901	0.9127992582662944
MR-link 2	glycerophosphorylcholine (gpc)	HMDB0000086	isoleucine	HMDB0000172	GCST90199629	bioa_010	1:40156715-40656715	0.0108419884555575	0.0531926353028672	0.8384902621428317
MR-link 2	stearoyl sphingomyelin (d18:1/18:0)	HMDB0001348	1,7-dimethylurate	HMDB0011103	GCST90200335	GCST90199756	8:113373776-113873776	0.2559876720776508	0.2623078644953792	0.3291113257576719
MR-link 2	stearoyl sphingomyelin (d18:1/18:0)	HMDB0001348	1,7-dimethylurate	HMDB0011103	GCST90200335	GCST90199756	11:61368608-61868608	0.4018058375094925	0.2221691239350444	0.0705196347211252
MR-link 2	stearoyl sphingomyelin (d18:1/18:0)	HMDB0001348	1,7-dimethylurate	HMDB0011103	GCST90200335	GCST90199756	14:63982386-64482386	-0.1497280212023011	0.146498794308481	0.3067606978102666
MR-link 2	stearoyl sphingomyelin (d18:1/18:0)	HMDB0001348	1,7-dimethylurate	HMDB0011103	GCST90200335	GCST90199756	19:8013648-8513648	0.0357750530740174	0.0691928224526333	0.6051323105490387
MR-link 2	stearoyl sphingomyelin (d18:1/18:0)	HMDB0001348	1,7-dimethylurate	HMDB0011103	GCST90200335	GCST90199756	19:45165640-45665640	-0.1032616731401572	0.206221775507095	0.6165603248385789
MR-link 2	citrulline	HMDB0000904	glycerol	HMDB0000131	GCST90200403	GCST90200325	2:211084708-211584708	-0.0121881028566255	0.1928228494176297	0.949600229427654
MR-link 2	citrulline	HMDB0000904	glycerol	HMDB0000131	GCST90200403	GCST90200325	9:133044244-133573675	0.2198841639555168	0.1522805864644302	0.1487556062083732
MR-link 2	4-methyl-2-oxopentanoate	HMDB0000695	sarcosine	HMDB0000271	GCST90199655	bioa_031	4:88953670-89453670	-0.0999866715847727	0.1053974420801486	0.3427919511216603
MR-link 2	glutamate	HMDB0000148	adenosine 5'-monophosphate (amp)	HMDB0000045	GCST90200412	GCST90200356	5:36388589-36888589	0.3283564152043978	0.2084826546848464	0.1152606140814593
MR-link 2	docosahexaenoate (dha; 22:6n3)	HMDB0002183	asparagine	HMDB0000168	GCST90199651	M34283	11:61376206-61876206	0.0869420414165551	0.19779463204873	0.6602578936306531
MR-link 2	inositol 1-phosphate (i1p)	HMDB0000213	alpha-ketoglutarate	HMDB0000208	M01481	M33453	1:5349333-5849333	0.5350912947139959	0.3707823028292253	0.1489806406780736
MR-link 2	inositol 1-phosphate (i1p)	HMDB0000213	alpha-ketoglutarate	HMDB0000208	M01481	M33453	4:31607204-32397858	-0.133252147207572	0.1174140742127625	0.2564210944182084
MR-link 2	inositol 1-phosphate (i1p)	HMDB0000213	alpha-ketoglutarate	HMDB0000208	M01481	M33453	4:66148855-66648855	0.0358636999608895	0.342578263906344	0.91662369308701
MR-link 2	inositol 1-phosphate (i1p)	HMDB0000213	alpha-ketoglutarate	HMDB0000208	M01481	M33453	6:20616244-21116244	-0.2971922483275768	0.2101046653320868	0.1572162656610449
MR-link 2	inositol 1-phosphate (i1p)	HMDB0000213	alpha-ketoglutarate	HMDB0000208	M01481	M33453	10:114775621-115275621	0.0		1.0
MR-link 2	inositol 1-phosphate (i1p)	HMDB0000213	alpha-ketoglutarate	HMDB0000208	M01481	M33453	12:47079779-47579779	0.0630028328587853	0.1540770515357663	0.6826095886614687
MR-link 2	inositol 1-phosphate (i1p)	HMDB0000213	alpha-ketoglutarate	HMDB0000208	M01481	M33453	12:62771708-63271708	0.1062325951869128	0.2265681767314411	0.6391575945271787
MR-link 2	inositol 1-phosphate (i1p)	HMDB0000213	alpha-ketoglutarate	HMDB0000208	M01481	M33453	14:96380570-96880570	-0.7719179358196719	1.0341699635651256	0.4554179506234022
MR-link 2	inositol 1-phosphate (i1p)	HMDB0000213	alpha-ketoglutarate	HMDB0000208	M01481	M33453	15:77060646-77560646	-0.0205700872222161	0.1458623907449494	0.8878510398035503
MR-link 2	cholesterol	HMDB0000067	n-formylanthranilic acid	HMDB0004089	M00063	GCST90199960	1:109571511-110071511	-0.0250012500373657	0.3190880900142431	0.9375479049495736
MR-link 2	spermidine	HMDB0001257	citrate	HMDB0000094	GCST90200423	GCST90200304	1:247789451-248289451	0.2499910733373705	0.168780347931304	0.1385633533413378
MR-link 2	tryptophan	HMDB0000929	taurocholate	HMDB0000036	GCST90200441	M18497	6:111301079-112053797	0.0740880267835047	0.1989296328747979	0.7095702377171926
MR-link 2	citrate	HMDB0000094	oleate (18:1n9)	HMDB0000207	M01564	M01359	5:14625868-15125868	0.247164629601859	0.1704047584448465	0.1469313592233
MR-link 2	citrate	HMDB0000094	oleate (18:1n9)	HMDB0000207	M01564	M01359	9:84927464-85427464	0.3586444662846024	0.1924241359622381	0.0623466114954375
MR-link 2	citrate	HMDB0000094	oleate (18:1n9)	HMDB0000207	M01564	M01359	17:6345930-6933878	0.1274779363384454	0.0975598665555906	0.1913269517085006
MR-link 2	citrate	HMDB0000094	oleate (18:1n9)	HMDB0000207	M01564	M01359	22:18904608-19404608	0.133925398208836	0.2397359957933774	0.5764094810578475
MR-link 2	glutamine	HMDB0000641	glutamine	HMDB0000641	met-d-Gln	bioa_006	1:213912734-214412734	0.7275518021116953	0.1887695160838148	0.0001161178730058
MR-link 2	glutamine	HMDB0000641	glutamine	HMDB0000641	met-d-Gln	bioa_006	2:26939063-28767861	0.8383962299325276	0.1224822545839257	7.645320618433255e-12
MR-link 2	glutamine	HMDB0000641	glutamine	HMDB0000641	met-d-Gln	bioa_006	2:190998205-192033792	0.8044877859574602	0.1764852891454524	5.154862892001555e-06
MR-link 2	glutamine	HMDB0000641	glutamine	HMDB0000641	met-d-Gln	bioa_006	2:211168890-211668890	1.161642207024432	0.3526394404685618	0.0009872478777483
MR-link 2	glutamine	HMDB0000641	glutamine	HMDB0000641	met-d-Gln	bioa_006	3:38941335-39441335	0.5045922562604475	0.2389089909797799	0.0346805377130189
MR-link 2	glutamine	HMDB0000641	glutamine	HMDB0000641	met-d-Gln	bioa_006	3:52085887-52937605	0.724333048606066	0.2707131774338632	0.0074585035433558
MR-link 2	glutamine	HMDB0000641	glutamine	HMDB0000641	met-d-Gln	bioa_006	3:159689586-160441236	0.5608861124302926	0.1741561665099135	0.0012792572619145
MR-link 2	glutamine	HMDB0000641	glutamine	HMDB0000641	met-d-Gln	bioa_006	5:55611894-56111894	0.4220914500866506	0.4086000342190196	0.3015951774421739
MR-link 2	glutamine	HMDB0000641	glutamine	HMDB0000641	met-d-Gln	bioa_006	6:20425792-20925792	0.8179346427887213	0.2220625028538399	0.0002301858182662
MR-link 2	glutamine	HMDB0000641	glutamine	HMDB0000641	met-d-Gln	bioa_006	6:41265224-41765224	0.7918602518213376	0.4122343935082966	0.0547445588520947
MR-link 2	glutamine	HMDB0000641	glutamine	HMDB0000641	met-d-Gln	bioa_006	6:56020405-56520405	0.5435721314504889	0.2366905807503386	0.0216443624898679
MR-link 2	glutamine	HMDB0000641	glutamine	HMDB0000641	met-d-Gln	bioa_006	6:126492728-127693092	0.7125657288562675	0.2055331866664837	0.0005264717647417
MR-link 2	glutamine	HMDB0000641	glutamine	HMDB0000641	met-d-Gln	bioa_006	6:131635614-132135614	0.5265450885505006	0.1703392478922907	0.0019937924761422
MR-link 2	glutamine	HMDB0000641	glutamine	HMDB0000641	met-d-Gln	bioa_006	7:72772933-73272933	0.7458934701308455	0.1787573499513324	3.0106532358708988e-05
MR-link 2	glutamine	HMDB0000641	glutamine	HMDB0000641	met-d-Gln	bioa_006	8:17124777-17669461	0.9937026943225622	0.1833701287852635	5.98968310247592e-08
MR-link 2	glutamine	HMDB0000641	glutamine	HMDB0000641	met-d-Gln	bioa_006	8:126231747-126731747	0.5941071040440435	0.2374578093490629	0.0123512045638788
MR-link 2	glutamine	HMDB0000641	glutamine	HMDB0000641	met-d-Gln	bioa_006	9:4040541-4540541	0.8837521821986825	0.290518971766953	0.0023502944370865
MR-link 2	glutamine	HMDB0000641	glutamine	HMDB0000641	met-d-Gln	bioa_006	9:21884172-22384172	0.6040995416576027	0.1826439461183525	0.0009412408241765
MR-link 2	glutamine	HMDB0000641	glutamine	HMDB0000641	met-d-Gln	bioa_006	10:98828483-99609412	0.7993785705073639	0.0898464241957705	5.729066514370387e-19
MR-link 2	glutamine	HMDB0000641	glutamine	HMDB0000641	met-d-Gln	bioa_006	10:114535278-115035278	0.4048270203089602	0.21623785370914	0.061187566830592
MR-link 2	glutamine	HMDB0000641	glutamine	HMDB0000641	met-d-Gln	bioa_006	11:8005408-8505408	0.9211209028273312	0.1774185911388356	2.082765825874475e-07
MR-link 2	glutamine	HMDB0000641	glutamine	HMDB0000641	met-d-Gln	bioa_006	11:18148958-18648958	0.9700970960407131	0.3553500751952078	0.0063338980188964
MR-link 2	glutamine	HMDB0000641	glutamine	HMDB0000641	met-d-Gln	bioa_006	11:73860169-74360169	0.5665672426078845	0.1885448654390719	0.0026562752519638
MR-link 2	glutamine	HMDB0000641	glutamine	HMDB0000641	met-d-Gln	bioa_006	12:4051876-4551876	0.6064662569765747	0.3025674842768509	0.0450272323352095
MR-link 2	glutamine	HMDB0000641	glutamine	HMDB0000641	met-d-Gln	bioa_006	12:46377388-47736079	0.9501614760636076	0.1498060004917408	2.2590049775138384e-10
MR-link 2	glutamine	HMDB0000641	glutamine	HMDB0000641	met-d-Gln	bioa_006	12:55949170-57674145	0.8797889220406916	0.0910963144321808	4.555933027860721e-22
MR-link 2	glutamine	HMDB0000641	glutamine	HMDB0000641	met-d-Gln	bioa_006	12:59330993-60240767	0.7575099404746457	0.1968546149234526	0.0001190530206408
MR-link 2	glutamine	HMDB0000641	glutamine	HMDB0000641	met-d-Gln	bioa_006	12:121134495-121634495	0.2655668034981263	0.36303778111359	0.4644659558884085
MR-link 2	glutamine	HMDB0000641	glutamine	HMDB0000641	met-d-Gln	bioa_006	14:21242229-21782312	0.7255926310333904	0.1761247880322707	3.792600036073599e-05
MR-link 2	glutamine	HMDB0000641	glutamine	HMDB0000641	met-d-Gln	bioa_006	14:74940531-75440531	0.9071119589484432	0.3398128553803562	0.0075976561276726
MR-link 2	glutamine	HMDB0000641	glutamine	HMDB0000641	met-d-Gln	bioa_006	14:100545139-101045139	0.7333695361727804	0.2482770223061202	0.0031385103254367
MR-link 2	glutamine	HMDB0000641	glutamine	HMDB0000641	met-d-Gln	bioa_006	16:70118909-70618909	1.039181542652867	0.492509860093026	0.0348608502515936
MR-link 2	glutamine	HMDB0000641	glutamine	HMDB0000641	met-d-Gln	bioa_006	17:25345818-25845818	0.3224659656250804	0.3125708816729171	0.3022327866097208
MR-link 2	glutamine	HMDB0000641	glutamine	HMDB0000641	met-d-Gln	bioa_006	18:31306350-31806350	0.7323346594040312	0.2333023905619063	0.0016952927795493
MR-link 2	glutamine	HMDB0000641	glutamine	HMDB0000641	met-d-Gln	bioa_006	20:55862882-56362882	0.1556235017844282	0.2562325360405798	0.54361692534642
MR-link 2	glutamine	HMDB0000641	glutamine	HMDB0000641	met-d-Gln	bioa_006	22:44074730-44574730	0.5773668139333883	0.4036968221522338	0.1526598963340696
MR-link 2	creatinine	HMDB0000562	phenylalanine	HMDB0000159	GCST90200366	GCST90200396	16:20142332-20642332	0.4858887860206561	0.2285805952093	0.0335300641024553
MR-link 2	n-acetylglucosaminylasparagine	HMDB0000489	asparagine	HMDB0000168	GCST90200316	M34283	4:178111987-178611987	0.5083127058456522	0.1508264231930783	0.0007511817375973
MR-link 2	n-acetylglucosaminylasparagine	HMDB0000489	asparagine	HMDB0000168	GCST90200316	M34283	6:167457759-167966043	0.0497341838605447	0.0387071516102681	0.198832966712508
MR-link 2	4-methyl-2-oxopentanoate	HMDB0000695	isoleucine	HMDB0000172	M22116	bioa_010	4:88976422-89476422	0.6809492880835257	0.1265100048530629	7.342873800811037e-08
MR-link 2	4-methyl-2-oxopentanoate	HMDB0000695	isoleucine	HMDB0000172	M22116	bioa_010	13:48209901-48709901	0.0957182550872751	0.0812844018116806	0.238967182369341
MR-link 2	beta-alanine	HMDB0000056	histidine	HMDB0000177	GCST90200361	bioa_009	3:30500404-31000404	0.0097940072599929	0.0249270389593363	0.6943881960519164
MR-link 2	acetylphosphate	HMDB0001494	glutamine	HMDB0000641	M15488	GCST90200419	1:109564880-110064880	0.0257033668717462	0.1944647392737111	0.8948459155641526
MR-link 2	acetylphosphate	HMDB0001494	glutamine	HMDB0000641	M15488	GCST90200419	6:96128415-96628415	-0.0426318272267094	0.2034395916512947	0.8340148372459323
MR-link 2	n-acetylglucosaminylasparagine	HMDB0000489	3-methyl-2-oxobutyrate	HMDB0000019	GCST90200316	GCST90199677	4:178111987-178611987	-0.0057484209735271	0.1122303378717536	0.9591503352851796
MR-link 2	n-acetylglucosaminylasparagine	HMDB0000489	3-methyl-2-oxobutyrate	HMDB0000019	GCST90200316	GCST90199677	6:167457759-167966043	0.0844484002280404	0.0333345052472703	0.0112973911438121
MR-link 2	n-acetylglucosaminylasparagine	HMDB0000489	3-methyl-2-oxobutyrate	HMDB0000019	GCST90200316	GCST90199677	14:94594947-95094947	0.0123285603927074	0.1860529886367974	0.9471678787351874
MR-link 2	n-acetylglucosaminylasparagine	HMDB0000489	3-methyl-2-oxobutyrate	HMDB0000019	GCST90200316	GCST90199677	17:64055051-64555051	0.1054581204060081	0.2042817691160731	0.6056878220797278
MR-link 2	glutamine	HMDB0000641	citrate	HMDB0000094	GCST90200419	GCST90200304	12:56335248-57115338	0.0557458896024029	0.0839523607924179	0.506678707554792
MR-link 2	aspartate	HMDB0000191	tyrosine	HMDB0000158	GCST90200370	bioa_021	3:56598999-57098999	-0.0200854124422427	0.036923770060023	0.5864623177764665
MR-link 2	taurine	HMDB0000251	3,7-dimethylurate	HMDB0001982	bioa_034	GCST90199755	19:54074995-54574995	0.1198286285928335	0.1672141989677639	0.4736101162345233
MR-link 2	serine	HMDB0000187	alpha-ketoglutaramate*	HMDB0001552	bioa_018	GCST90199885	1:11610843-12110843	-0.4128889762616547	0.4000278407951629	0.3020015723931549
MR-link 2	serine	HMDB0000187	alpha-ketoglutaramate*	HMDB0001552	bioa_018	GCST90199885	1:119427250-120522606	0.006135625939234	0.0836616475887277	0.9415366966547362
MR-link 2	serine	HMDB0000187	alpha-ketoglutaramate*	HMDB0001552	bioa_018	GCST90199885	2:27480940-27980940	1.2780131726613615	0.5211364455862914	0.0141923351850578
MR-link 2	serine	HMDB0000187	alpha-ketoglutaramate*	HMDB0001552	bioa_018	GCST90199885	2:211315692-212076215	-0.227084051304535	0.1338012784478214	0.0896637686097237
MR-link 2	serine	HMDB0000187	alpha-ketoglutaramate*	HMDB0001552	bioa_018	GCST90199885	3:125660381-126160381	-0.2756113173604665	0.2639317359913832	0.2963686842281904
MR-link 2	serine	HMDB0000187	alpha-ketoglutaramate*	HMDB0001552	bioa_018	GCST90199885	7:55551853-56922308	-0.0884892347085463	0.1111130233918411	0.4258057338569972
MR-link 2	serine	HMDB0000187	alpha-ketoglutaramate*	HMDB0001552	bioa_018	GCST90199885	8:126232621-126732621	0.8119394152772395	0.5426013357445869	0.1345538767019412
MR-link 2	serine	HMDB0000187	alpha-ketoglutaramate*	HMDB0001552	bioa_018	GCST90199885	10:65065800-65565800	-1.2704308045357935	0.5216892335728924	0.0148825212127138
MR-link 2	myo-inositol	HMDB0000211	glutamine	HMDB0000641	M19934	GCST90200419	16:24681798-25181798	0.150673062789016	0.1253285713088058	0.2292766094942871
MR-link 2	myo-inositol	HMDB0000211	glutamine	HMDB0000641	M19934	GCST90200419	19:18368867-18868867	-0.2460603503037968	0.1506356701960108	0.1023680896395222
MR-link 2	arginine	HMDB0000517	3-aminoisobutyrate	HMDB0002166	GCST90200372	GCST90200310	6:131644358-132148208	0.0793959275321271	0.1348776838200065	0.5560951952042263
MR-link 2	arginine	HMDB0000517	3-aminoisobutyrate	HMDB0002166	GCST90200372	GCST90200310	10:99896895-100396895	-0.0102537559624083	0.16071466876802	0.9491286850684044
MR-link 2	docosapentaenoate (n6 dpa; 22:5n6)	HMDB0001976	eicosapentaenoate (epa; 20:5n3)	HMDB0001999	GCST90199796	M18467	11:61347212-61847212	0.901333750472668	0.2978820070847918	0.0024796973503557
MR-link 2	5,6-dihydrothymine	HMDB0000079	serine	HMDB0000187	GCST90200339	bioa_018	22:50721854-51221854	0.0639513238185322	0.1078254717838596	0.553114003909323
MR-link 2	sarcosine	HMDB0000271	sphingosine 1-phosphate	HMDB0000277	bioa_031	GCST90199657	1:157842259-158342259	-0.2142605410172922	0.6079076494709464	0.7244965051405777
MR-link 2	sarcosine	HMDB0000271	sphingosine 1-phosphate	HMDB0000277	bioa_031	GCST90199657	9:136282183-136851769	0.0157926827087564	0.1342432242702295	0.9063510809137908
MR-link 2	acetylphosphate	HMDB0001494	serine	HMDB0000187	M15488	GCST90200415	1:109564880-110064880	-0.2601642904471595	0.163263975485966	0.1110437497097159
MR-link 2	acetylphosphate	HMDB0001494	serine	HMDB0000187	M15488	GCST90200415	6:96128415-96628415	-0.2528435947084556	0.2153051966576095	0.2402549808333774
MR-link 2	5-acetylamino-6-formylamino-3-methyluracil	HMDB0011105	trans-urocanate	HMDB0000301	GCST90200680	GCST90200416	8:17743764-18765840	0.0446830421998222	0.0250401574197384	0.0743497083069224
MR-link 2	creatinine	HMDB0000562	alanine	HMDB0000161	M00513	GCST90200431	7:23845366-24345366	0.1315753311989852	0.2008446893934836	0.5123970407706788
MR-link 2	bilirubin (z,z)	HMDB0000054	aspartate	HMDB0000191	GCST90200704	bioa_004	2:233988949-235124783	0.0220338001669425	0.0112170964742053	0.049494716940767
MR-link 2	bilirubin (z,z)	HMDB0000054	aspartate	HMDB0000191	GCST90200704	bioa_004	12:21093886-21593886	-0.1022592762268643	0.0634618529711222	0.1071033918355156
MR-link 2	dimethylglycine	HMDB0000092	leucine	HMDB0000687	GCST90200424	GCST90200389	5:78080227-78832833	0.1010576678644964	0.039805427773639	0.0111236203625904
MR-link 2	dimethylglycine	HMDB0000092	leucine	HMDB0000687	GCST90200424	GCST90200389	10:103976834-104737382	0.2524456033641932	0.2035968721616776	0.2150017703859723
MR-link 2	dimethylglycine	HMDB0000092	leucine	HMDB0000687	GCST90200424	GCST90200389	15:76242337-76742337	0.2713823105163969	0.152817702505693	0.0757565721264014
MR-link 2	7-methylxanthine	HMDB0001991	taurine	HMDB0000251	GCST90199754	bioa_034	1:197801712-198301712	-2.546181042767941e-15	1.089967549759103e-09	0.999998136129334
MR-link 2	7-methylxanthine	HMDB0001991	taurine	HMDB0000251	GCST90199754	bioa_034	15:74777880-75578595	0.0187032005838737	0.149904007554589	0.9007073412091444
MR-link 2	isoleucine	HMDB0000172	n6,n6,n6-trimethyllysine	HMDB0001325	met-d-Ile	GCST90200344	2:27480940-28253174	-0.7929037517306456	0.4134555946285274	0.0551429378020566
MR-link 2	isoleucine	HMDB0000172	n6,n6,n6-trimethyllysine	HMDB0001325	met-d-Ile	GCST90200344	2:165251927-165751927	0.757034664985685	0.72179583420806	0.2942604871889081
MR-link 2	isoleucine	HMDB0000172	n6,n6,n6-trimethyllysine	HMDB0001325	met-d-Ile	GCST90200344	4:88890833-89475171	-0.3070253555298082	0.1786324170249319	0.0856589970642304
MR-link 2	isoleucine	HMDB0000172	n6,n6,n6-trimethyllysine	HMDB0001325	met-d-Ile	GCST90200344	8:76193463-76693463	1.112165603799438	0.7285438680860354	0.1268705704241959
MR-link 2	isoleucine	HMDB0000172	n6,n6,n6-trimethyllysine	HMDB0001325	met-d-Ile	GCST90200344	12:56611458-57111458	0.4468121391538706	0.4007524210697171	0.264879091187181
MR-link 2	isoleucine	HMDB0000172	n6,n6,n6-trimethyllysine	HMDB0001325	met-d-Ile	GCST90200344	16:69331471-69831471	0.1434142838886727	0.5413132499204929	0.7910574603428026
MR-link 2	isoleucine	HMDB0000172	n6,n6,n6-trimethyllysine	HMDB0001325	met-d-Ile	GCST90200344	16:69865519-70914672	-0.0952447235514749	0.344163535934201	0.781977732462084
MR-link 2	isoleucine	HMDB0000172	n6,n6,n6-trimethyllysine	HMDB0001325	met-d-Ile	GCST90200344	17:6935779-7435779	-0.6273477018140862	0.6383353919024771	0.3257122990697152
MR-link 2	isoleucine	HMDB0000172	n6,n6,n6-trimethyllysine	HMDB0001325	met-d-Ile	GCST90200344	19:49069664-49569664	-0.2908088974497015	0.421123475512928	0.4898452711459536
MR-link 2	gluconate	HMDB0000625	cytidine	HMDB0000089	GCST90200373	GCST90200429	4:99521223-100894070	0.0692632648082566	0.0730338857790485	0.3429403002867496
MR-link 2	glycerophosphorylcholine (gpc)	HMDB0000086	4-methyl-2-oxopentanoate	HMDB0000695	GCST90199629	M22116	1:40156715-40656715	-0.2983678471390145	0.1727449017617141	0.0841287859958239
MR-link 2	1-methylxanthine	HMDB0010738	creatinine	HMDB0000562	GCST90199763	met-d-Creatinine	8:18005709-18505709	-0.0276983631196631	0.0167821903536295	0.0988485320882605
MR-link 2	1-methylxanthine	HMDB0010738	creatinine	HMDB0000562	GCST90199763	met-d-Creatinine	15:74275585-74775585	-0.0906413738465522	0.0475703206213002	0.0567256789668002
MR-link 2	1-methylxanthine	HMDB0010738	creatinine	HMDB0000562	GCST90199763	met-d-Creatinine	15:74777880-75599999	-0.1215318918297311	0.0500292979630242	0.0151315806189143
MR-link 2	isoleucine	HMDB0000172	1,7-dimethylurate	HMDB0011103	bioa_010	GCST90199756	2:27480940-27980940	-0.0993028225127175	0.5851144178674632	0.8652341034074695
MR-link 2	isoleucine	HMDB0000172	1,7-dimethylurate	HMDB0011103	bioa_010	GCST90199756	4:88976422-89476422	0.1188468835267285	0.1880795559071966	0.5274542658571038
MR-link 2	isoleucine	HMDB0000172	1,7-dimethylurate	HMDB0011103	bioa_010	GCST90199756	12:56615040-57115040	0.7534124763685335	0.5809529858587397	0.1946806724964676
MR-link 2	isoleucine	HMDB0000172	1,7-dimethylurate	HMDB0011103	bioa_010	GCST90199756	16:70059237-70559237	-0.0955551784280182	0.3238860057510551	0.7679731084083788
MR-link 2	citrate	HMDB0000094	flavin adenine dinucleotide (fad)	HMDB0001248	GCST90200304	GCST90200376	5:14503745-15117020	0.3651382342253371	0.1583695181414981	0.0211324730374648
MR-link 2	citrate	HMDB0000094	flavin adenine dinucleotide (fad)	HMDB0001248	GCST90200304	GCST90200376	17:6357018-6961881	-0.087579720596861	0.0894498072733888	0.327533806660765
MR-link 2	citrate	HMDB0000094	flavin adenine dinucleotide (fad)	HMDB0001248	GCST90200304	GCST90200376	22:19003274-19503274	0.0810253795143362	0.1302647910779902	0.5339384382181982
MR-link 2	hypoxanthine	HMDB0000157	acetone	HMDB0001659	M03127	met-d-Acetone	6:16038192-16538192	-0.010552334376345	0.0391898225928071	0.7877279864980229
MR-link 2	citrate	HMDB0000094	asparagine	HMDB0000168	GCST90200304	GCST90200452	5:14503745-15117020	0.1990416710815922	0.1379939400814763	0.1491911740615091
MR-link 2	citrate	HMDB0000094	asparagine	HMDB0000168	GCST90200304	GCST90200452	17:6357018-6961881	0.0510028956766498	0.0794861571152392	0.5210955341188528
MR-link 2	citrate	HMDB0000094	asparagine	HMDB0000168	GCST90200304	GCST90200452	22:19003274-19503274	0.0911790081399397	0.1145793427954792	0.4261646941033319
MR-link 2	spermidine	HMDB0001257	bilirubin (z,z)	HMDB0000054	bioa_033	GCST90200704	1:247760300-248289451	0.1187233818177238	0.0881229260015732	0.1779005706812269
MR-link 2	spermidine	HMDB0001257	bilirubin (z,z)	HMDB0000054	bioa_033	GCST90200704	19:54070939-54570939	0.2847946487015221	0.1905547982338167	0.1350305873046429
MR-link 2	choline phosphate	HMDB0001565	sulfate*	HMDB01448	GCST90200363	GCST90199896	1:21573292-22142120	-0.0510472568088154	0.0668678733587229	0.4452220064103724
MR-link 2	choline phosphate	HMDB0001565	sulfate*	HMDB01448	GCST90200363	GCST90199896	22:24245541-24745541	0.1295988162532811	0.2044547401699296	0.5261621855802834
MR-link 2	threonine	HMDB0000167	inosine	HMDB0000195	GCST90200432	M01123	2:27589369-28089369	-0.0948345615721811	0.2387406149327558	0.6911990131430412
MR-link 2	threonine	HMDB0000167	inosine	HMDB0000195	GCST90200432	M01123	14:100594368-101094368	-0.4261914935879655	0.4727434688301349	0.3673076312996189
MR-link 2	phenylpyruvate	HMDB0000205	2-hydroxyglutarate	HMDB0059655	GCST90200365	GCST90199865	9:131315554-131815554	-0.1180574084933138	0.1253179636317684	0.346160420068317
MR-link 2	phenylpyruvate	HMDB0000205	2-hydroxyglutarate	HMDB0059655	GCST90200365	GCST90199865	16:58503995-59003995	0.1722160933725945	0.1337512115483267	0.1978903603505411
MR-link 2	taurine	HMDB0000251	5,6-dihydrothymine	HMDB0000079	bioa_034	GCST90200339	19:54074995-54574995	-0.1203300264461409	0.1404005415925829	0.391418266754756
MR-link 2	7-methylxanthine	HMDB0001991	5,6-dihydrothymine	HMDB0000079	GCST90199754	GCST90200339	1:197801712-198301712	0.0991497784514873	0.4104079898851154	0.8090991701997199
MR-link 2	7-methylxanthine	HMDB0001991	5,6-dihydrothymine	HMDB0000079	GCST90199754	GCST90200339	15:74777880-75578595	0.0482189408112229	0.2023350824745788	0.8116388746954016
MR-link 2	glycine	HMDB0000123	5-methylthioadenosine (mta)	HMDB0001173	GCST90200707	GCST90200359	1:75967169-76467169	0.0472314813499208	0.195680453404581	0.8092680043237384
MR-link 2	glycine	HMDB0000123	5-methylthioadenosine (mta)	HMDB0001173	GCST90200707	GCST90200359	2:211036896-212058697	-0.2132984375865294	0.0319285544839361	2.3814215679091976e-11
MR-link 2	glycine	HMDB0000123	5-methylthioadenosine (mta)	HMDB0001173	GCST90200707	GCST90200359	3:125659669-126159669	-0.2226338016395573	0.1586959145652771	0.1606479705977694
MR-link 2	glycine	HMDB0000123	5-methylthioadenosine (mta)	HMDB0001173	GCST90200707	GCST90200359	9:6290540-6790540	0.0125659245387441	0.1406311903389792	0.9288007767561336
MR-link 2	eicosapentaenoate (epa; 20:5n3)	HMDB0001999	glycine	HMDB0000123	M18467	met-d-Gly	11:61330635-61830635	0.0620915483403682	0.0269367691703028	0.0211618013966675
MR-link 2	dehydroepiandrosterone sulfate (dhea-s)	HMDB0001032	tryptophan	HMDB0000929	M32425	M00054	7:98868801-99739571	-0.073962008252822	0.1762997993800459	0.6748331720175302
MR-link 2	dehydroepiandrosterone sulfate (dhea-s)	HMDB0001032	tryptophan	HMDB0000929	M32425	M00054	19:48115523-48615523	-0.0280616355033692	0.1441016400344025	0.8456003960744312
MR-link 2	methionine	HMDB0000696	kynurenine	HMDB0000684	bioa_013	GCST90199636	5:89993899-90493899	-0.4445537605659265	0.2316947792133367	0.055021771720162
MR-link 2	methionine	HMDB0000696	kynurenine	HMDB0000684	bioa_013	GCST90199636	12:46900176-47464292	-0.2605959843180011	0.2255145281736089	0.2478604221242692
MR-link 2	methionine	HMDB0000696	kynurenine	HMDB0000684	bioa_013	GCST90199636	12:56615040-57115040	-0.1215258025342223	0.3722311151768578	0.744061649483494
MR-link 2	citrate	HMDB0000094	4-methyl-2-oxopentanoate	HMDB0000695	M01564	M22116	5:14625868-15125868	-0.0782101833026527	0.2070244835326563	0.7055923316152324
MR-link 2	citrate	HMDB0000094	4-methyl-2-oxopentanoate	HMDB0000695	M01564	M22116	9:84927464-85427464	-0.0287731674871146	0.1787087467853871	0.8720887322656014
MR-link 2	citrate	HMDB0000094	4-methyl-2-oxopentanoate	HMDB0000695	M01564	M22116	17:6345930-6933878	-0.0513401725690128	0.0946470968974271	0.5875168760292693
MR-link 2	citrate	HMDB0000094	4-methyl-2-oxopentanoate	HMDB0000695	M01564	M22116	22:18904608-19404608	-0.1024674054247101	0.3464512427988109	0.7674111991203533
MR-link 2	histidine	HMDB0000177	acetate	HMDB0000042	M00059	met-d-Acetate	4:9731889-10602550	0.0703093556111143	0.041040321622844	0.0866798895989324
MR-link 2	sarcosine	HMDB0000271	cysteinylglycine	HMDB0000078	bioa_031	GCST90200364	1:157842259-158342259	-0.2360996668267394	0.672242044596107	0.725429091835218
MR-link 2	sarcosine	HMDB0000271	cysteinylglycine	HMDB0000078	bioa_031	GCST90200364	9:136282183-136851769	-0.1013351162391872	0.1061492369207999	0.3397559276284153
MR-link 2	dimethylglycine	HMDB0000092	2-aminobutyrate	HMDB0000452	GCST90200424	GCST90200305	5:78080227-78832833	-0.0404847736259011	0.0392725552535466	0.3026032842822909
MR-link 2	dimethylglycine	HMDB0000092	2-aminobutyrate	HMDB0000452	GCST90200424	GCST90200305	10:103976834-104737382	0.0543580633915476	0.1687849294538199	0.7474108804555406
MR-link 2	dimethylglycine	HMDB0000092	2-aminobutyrate	HMDB0000452	GCST90200424	GCST90200305	15:76242337-76742337	0.0162766197526317	0.1897714717941713	0.9316495876404752
MR-link 2	ornithine	HMDB0000214	creatinine	HMDB0000562	bioa_014	bioa_026	2:219037276-219805573	0.0920458130206431	0.1230889143767178	0.4545811802347214
MR-link 2	ornithine	HMDB0000214	creatinine	HMDB0000562	bioa_014	bioa_026	4:144415809-145209327	-0.0970107192242048	0.0936893416638069	0.3004583550815357
MR-link 2	ornithine	HMDB0000214	creatinine	HMDB0000562	bioa_014	bioa_026	6:131638147-132138147	-0.0887761521392984	0.0841717804957695	0.2915615992653397
MR-link 2	ornithine	HMDB0000214	creatinine	HMDB0000562	bioa_014	bioa_026	9:135887106-136387106	0.0960806420196428	0.1322483231982089	0.4675219499740817
MR-link 2	ornithine	HMDB0000214	creatinine	HMDB0000562	bioa_014	bioa_026	10:97138162-97638162	-0.1217840529869274	0.1044140875098917	0.2434703254571354
MR-link 2	ornithine	HMDB0000214	creatinine	HMDB0000562	bioa_014	bioa_026	12:46964292-47464292	-0.0663753424516022	0.0701096669161511	0.3437733441963518
MR-link 2	ornithine	HMDB0000214	creatinine	HMDB0000562	bioa_014	bioa_026	12:132819894-133319894	0.0140837728116842	0.1196241848873117	0.9062788298862616
MR-link 2	ornithine	HMDB0000214	creatinine	HMDB0000562	bioa_014	bioa_026	16:68152686-68652686	-0.4318640622670356	0.1622184241927057	0.0077622959393277
MR-link 2	ornithine	HMDB0000214	creatinine	HMDB0000562	bioa_014	bioa_026	19:12789284-13289284	-0.0957663411140912	0.0916122003758277	0.2958636197075391
MR-link 2	5,6-dihydrothymine	HMDB0000079	trans-urocanate	HMDB0000301	GCST90200339	GCST90200416	22:50721854-51221854	0.3639230398833639	0.1540278525167351	0.0181418939203884
MR-link 2	5-acetylamino-6-formylamino-3-methyluracil	HMDB0011105	choline	HMDB0000097	GCST90200680	M15506	8:17743764-18765840	0.0030737206317087	0.0227082431866263	0.8923295868303343
MR-link 2	cholesterol	HMDB0000067	dimethylglycine	HMDB0000092	M00063	GCST90200424	1:109571511-110071511	0.3335580414528533	0.2720014277805595	0.2200820803493365
MR-link 2	tryptophan	HMDB0000929	biliverdin	HMDB0001008	GCST90200441	M02137	6:111301079-112053797	0.0213274016658694	0.1605811251419768	0.894340580006805
MR-link 2	dimethylglycine	HMDB0000092	threonine	HMDB0000167	GCST90200424	M01284	5:78080227-78832833	-0.0229369663091952	0.061057677824489	0.7071692030818337
MR-link 2	dimethylglycine	HMDB0000092	threonine	HMDB0000167	GCST90200424	M01284	10:103976834-104737382	-0.206650755462085	0.2288916350948309	0.3666149193165045
MR-link 2	dimethylglycine	HMDB0000092	threonine	HMDB0000167	GCST90200424	M01284	15:76242337-76742337	-0.1433661556942899	0.2293212697237923	0.5318555472872868
MR-link 2	7-methylxanthine	HMDB0001991	citrate	HMDB0000094	M34390	met-d-Citrate	5:168189476-168689476	-0.1207440385517663	0.0706648992027353	0.0875093527684422
MR-link 2	citrulline	HMDB0000904	paraxanthine	HMDB0001860	bioa_005	M18254	2:211099261-211599261	0.0416252908839515	0.1992694871928874	0.8345345507387362
MR-link 2	citrulline	HMDB0000904	paraxanthine	HMDB0001860	bioa_005	M18254	8:10310878-10810878	0.0951351321182855	0.2780686247376792	0.7322543780153428
MR-link 2	citrulline	HMDB0000904	paraxanthine	HMDB0001860	bioa_005	M18254	8:11437159-11937159	-0.0814417822471681	0.3359703340353174	0.8084643001208315
MR-link 2	citrulline	HMDB0000904	paraxanthine	HMDB0001860	bioa_005	M18254	9:133044244-133627617	0.025369638915257	0.1459523824352989	0.8620058715893286
MR-link 2	citrulline	HMDB0000904	paraxanthine	HMDB0001860	bioa_005	M18254	9:135893372-136393372	0.33331064617711	0.311060661625416	0.2839314556435167
MR-link 2	citrulline	HMDB0000904	paraxanthine	HMDB0001860	bioa_005	M18254	10:97138579-97638579	0.1091958782472364	0.2910023667069995	0.7074816005055817
MR-link 2	citrulline	HMDB0000904	paraxanthine	HMDB0001860	bioa_005	M18254	17:9542768-10042768	-0.2111658925883705	0.2622129548251933	0.4206338205411989
MR-link 2	n-acetylglucosaminylasparagine	HMDB0000489	orotidine	HMDB0000788	GCST90200316	GCST90200681	4:178111987-178611987	0.3628492771261499	0.1206419695920774	0.0026327287691851
MR-link 2	n-acetylglucosaminylasparagine	HMDB0000489	orotidine	HMDB0000788	GCST90200316	GCST90200681	6:167457759-167966043	0.048913977380964	0.0337663784485791	0.147449308295145
MR-link 2	n-acetylglucosaminylasparagine	HMDB0000489	orotidine	HMDB0000788	GCST90200316	GCST90200681	14:94594947-95094947	0.441013510925708	0.178771859904123	0.0136285837513117
MR-link 2	n-acetylglucosaminylasparagine	HMDB0000489	orotidine	HMDB0000788	GCST90200316	GCST90200681	17:64055051-64555051	0.615100278967152	0.1822489975393967	0.0007380110387259
MR-link 2	retinol (vitamin a)	HMDB0000305	methionine sulfoxide	HMDB0002005	GCST90200405	GCST90199625	18:28939457-29439457	0.1270097026851998	0.212630598231913	0.5502900064361309
MR-link 2	retinol (vitamin a)	HMDB0000305	methionine sulfoxide	HMDB0002005	GCST90200405	GCST90199625	20:38915692-39415692	-0.0376449037717177	0.2577902182003429	0.8838983236443849
MR-link 2	n-acetyl-aspartyl-glutamate (naag)	HMDB0001067	n-acetylornithine	HMDB0003357	GCST90200684	bioa_023	11:45663099-50986366	0.0108800897954989	0.0127324444278264	0.3928186124234639
MR-link 2	n-acetyl-aspartyl-glutamate (naag)	HMDB0001067	n-acetylornithine	HMDB0003357	GCST90200684	bioa_023	11:54602007-58367668	0.0010426391280919	0.015203944009834	0.9453264182110502
MR-link 2	n-acetylornithine	HMDB0003357	3-hydroxybutyrate (bhba)	HMDB0000011	bioa_023	M00542	2:72878681-74437061	-0.008015081033611	0.0342511211688049	0.8149777554631372
MR-link 2	n-acetylornithine	HMDB0003357	3-hydroxybutyrate (bhba)	HMDB0000011	bioa_023	M00542	5:950573-1450573	0.2096482643463563	0.2594612676255723	0.4190826833570783
MR-link 2	n-acetylornithine	HMDB0003357	3-hydroxybutyrate (bhba)	HMDB0000011	bioa_023	M00542	14:23348952-23848952	0.0797399341126058	0.3219922048067111	0.8044086705287979
MR-link 2	n-acetylornithine	HMDB0003357	3-hydroxybutyrate (bhba)	HMDB0000011	bioa_023	M00542	17:37301988-37801988	0.3047489188404957	0.3537469101435424	0.3889690151317475
MR-link 2	mannose	HMDB0000169	alanine	HMDB0000161	M00584	bioa_001	2:27182547-28770083	-0.2112095745908093	0.0350188083603162	1.6262765500583982e-09
MR-link 2	beta-alanine	HMDB0000056	oleamide	HMDB0002117	GCST90200361	M32458	3:30500404-31000404	-0.0291687967374635	0.0851467551210512	0.7319213307509795
MR-link 2	dimethylglycine	HMDB0000092	spermidine	HMDB0001257	GCST90200424	GCST90200423	5:78080227-78832833	0.0401723114368271	0.041512486007494	0.3331860502903534
MR-link 2	dimethylglycine	HMDB0000092	spermidine	HMDB0001257	GCST90200424	GCST90200423	10:103976834-104737382	-0.2431532815080087	0.2160831558810519	0.2604719157861027
MR-link 2	dimethylglycine	HMDB0000092	spermidine	HMDB0001257	GCST90200424	GCST90200423	15:76242337-76742337	-0.0713569138042028	0.251974926249166	0.7770307846055764
MR-link 2	betaine	HMDB0000043	serine	HMDB0000187	GCST90200425	GCST90200415	2:211290507-211790507	-1.3993301701484016	0.3243616345335015	1.6025072784327054e-05
MR-link 2	betaine	HMDB0000043	serine	HMDB0000187	GCST90200425	GCST90200415	5:78081434-78907016	0.0236240692288308	0.0563547962626076	0.6750681743735524
MR-link 2	betaine	HMDB0000043	serine	HMDB0000187	GCST90200425	GCST90200415	6:160264283-160825366	0.2393043316014477	0.0941830361018665	0.0110585485301807
MR-link 2	betaine	HMDB0000043	serine	HMDB0000187	GCST90200425	GCST90200415	12:68601-568601	0.2715079046699412	0.0730507176475445	0.0002018385674902
MR-link 2	betaine	HMDB0000043	serine	HMDB0000187	GCST90200425	GCST90200415	17:17178278-17678278	0.4150995403779871	0.1664879516719268	0.0126572289288956
MR-link 2	betaine	HMDB0000043	serine	HMDB0000187	GCST90200425	GCST90200415	21:44165982-44665982	0.1254517990204848	0.2067060980006512	0.5439112800153398
MR-link 2	leucine	HMDB0000687	5,6-dihydrothymine	HMDB0000079	bioa_011	GCST90200339	2:27480940-27980940	-0.5776192597001111	0.4058086248954605	0.1546264702948693
MR-link 2	leucine	HMDB0000687	5,6-dihydrothymine	HMDB0000079	bioa_011	GCST90200339	4:88972827-89472827	-0.094487897138086	0.1608355688565347	0.5568804723250811
MR-link 2	leucine	HMDB0000687	5,6-dihydrothymine	HMDB0000079	bioa_011	GCST90200339	11:116336283-116883862	0.4248182012270461	0.4766405196232535	0.3727811822003339
MR-link 2	leucine	HMDB0000687	5,6-dihydrothymine	HMDB0000079	bioa_011	GCST90200339	15:58477325-58977325	-0.0964999501624666	0.5131861736042995	0.8508446502375047
MR-link 2	leucine	HMDB0000687	5,6-dihydrothymine	HMDB0000079	bioa_011	GCST90200339	16:70059237-70559237	-0.0835245903166216	0.3156593888882275	0.7913148962475793
MR-link 2	oleamide	HMDB0002117	alpha-ketoglutarate	HMDB0000208	M32458	M33453	12:21138621-21638621	-0.0381750390345127	0.144365391603596	0.791445936652175
MR-link 2	oleamide	HMDB0002117	alpha-ketoglutarate	HMDB0000208	M32458	M33453	19:15740431-16240431	0.3030992733526254	0.2064214156841807	0.1420086659461363
MR-link 2	glycerophosphoethanolamine	HMDB0000114	arachidonate (20:4n6)	HMDB0001043	GCST90199808	GCST90200358	1:40156715-40656715	-0.0912530724154544	0.3048753660192426	0.7647014566935145
MR-link 2	glycerophosphoethanolamine	HMDB0000114	arachidonate (20:4n6)	HMDB0001043	GCST90199808	GCST90200358	22:24208096-24708096	-0.0415807031722846	0.151270472451469	0.7834110960658889
MR-link 2	sphingosine 1-phosphate	HMDB0000277	valine	HMDB0000883	GCST90199657	M01649	17:74160792-74684003	0.291112336599523	0.1915050904465002	0.1284786951610089
MR-link 2	glycine	HMDB0000123	glutamine	HMDB0000641	GCST90200707	bioa_006	1:75967169-76467169	0.0085712624664174	0.0606292863066628	0.8875763464325405
MR-link 2	glycine	HMDB0000123	glutamine	HMDB0000641	GCST90200707	bioa_006	2:211036896-212058697	-0.004388615123809	0.0166723982980484	0.7923760958295776
MR-link 2	glycine	HMDB0000123	glutamine	HMDB0000641	GCST90200707	bioa_006	3:125659669-126159669	0.0733163376585703	0.0637183432218658	0.2498838370744059
MR-link 2	glycine	HMDB0000123	glutamine	HMDB0000641	GCST90200707	bioa_006	9:6290540-6790540	0.033260951502515	0.0428351803275514	0.4374616199278712
MR-link 2	acetylphosphate	HMDB0001494	threonine	HMDB0000167	M15488	bioa_019	1:109564880-110064880	0.0609186804392439	0.1108536860382532	0.5826340194023262
MR-link 2	acetylphosphate	HMDB0001494	threonine	HMDB0000167	M15488	bioa_019	6:96128415-96628415	-0.0309141298687724	0.1670248459606654	0.8531607875882667
MR-link 2	cystine	HMDB0000192	sphingosine 1-phosphate	HMDB0000277	M31454	GCST90199657	22:24745202-25245202	-0.012356687795315	0.0682544696812393	0.8563373453123979
MR-link 2	gluconate	HMDB0000625	trans-urocanate	HMDB0000301	GCST90200373	GCST90200416	4:99521223-100894070	0.0399469401876501	0.0855944119443117	0.640714294570039
MR-link 2	ornithine	HMDB0000214	5-methylthioadenosine (mta)	HMDB0001173	GCST90200404	GCST90200359	6:131644358-132144358	0.0057780792985145	0.1810569207166193	0.9745413883094608
MR-link 2	ornithine	HMDB0000214	5-methylthioadenosine (mta)	HMDB0001173	GCST90200404	GCST90200359	6:161178041-161678041	0.0		1.0
MR-link 2	tyrosine	HMDB0000158	glycine	HMDB0000123	M01299	GCST90200707	1:154514715-155014715	-0.3306140515769191	0.3055499350128516	0.2792394080888616
MR-link 2	tyrosine	HMDB0000158	glycine	HMDB0000123	M01299	GCST90200707	6:111242119-112061922	-0.0205813225673802	0.1565617405413939	0.8954128613931128
MR-link 2	tyrosine	HMDB0000158	glycine	HMDB0000123	M01299	GCST90200707	16:71357384-72149586	0.0634414005580512	0.1265615526504125	0.6161817213270999
MR-link 2	guanidinoacetate	HMDB0000128	n-palmitoyl-sphinganine (d18:0/16:0)	HMDB11760	GCST90200384	GCST90200064	6:131647278-132147278	-0.1684149107919726	0.2250030996782964	0.4541583820640307
MR-link 2	guanidinoacetate	HMDB0000128	n-palmitoyl-sphinganine (d18:0/16:0)	HMDB11760	GCST90200384	GCST90200064	11:64893892-65393892	0.0087425484530653	0.1298942717377245	0.946338807665273
MR-link 2	guanidinoacetate	HMDB0000128	n-palmitoyl-sphinganine (d18:0/16:0)	HMDB11760	GCST90200384	GCST90200064	12:101043-601043	-0.0131218652832299	0.1405235792003542	0.9256029594718228
MR-link 2	guanidinoacetate	HMDB0000128	n-palmitoyl-sphinganine (d18:0/16:0)	HMDB11760	GCST90200384	GCST90200064	14:100558168-101058168	0.1113409787108319	0.1808616175800509	0.5381491818202535
MR-link 2	guanidinoacetate	HMDB0000128	n-palmitoyl-sphinganine (d18:0/16:0)	HMDB11760	GCST90200384	GCST90200064	20:61898912-62398912	-0.1696491213790905	0.2581237315646709	0.5110269082120462
MR-link 2	retinol (vitamin a)	HMDB0000305	1,7-dimethylurate	HMDB0011103	GCST90200405	GCST90199756	18:28939457-29439457	0.0178690861746789	0.3468910445304085	0.9589174602479268
MR-link 2	retinol (vitamin a)	HMDB0000305	1,7-dimethylurate	HMDB0011103	GCST90200405	GCST90199756	20:38915692-39415692	-0.0496224184164212	0.2040112595896757	0.8078243431757817
MR-link 2	glutamate	HMDB0000148	histidine	HMDB0000177	bioa_007	M00059	12:121174861-121674861	-0.243627897387619	0.3501891700240523	0.486614414891755
MR-link 2	3-(4-hydroxyphenyl)lactate	HMDB0000755	bilirubin (z,z)	HMDB0000054	GCST90200371	M27716	6:111301079-111801079	-0.1112616664941373	0.1842239402392932	0.5458782644033875
MR-link 2	3-(4-hydroxyphenyl)lactate	HMDB0000755	bilirubin (z,z)	HMDB0000054	GCST90200371	M27716	17:79941425-80441425	-0.138126412371523	0.1136239561405333	0.2241201230204434
MR-link 2	valine	HMDB0000883	bilirubin (z,z)	HMDB0000054	bioa_022	GCST90200704	2:64958074-65458074	-0.042455000013054	0.2377112777002586	0.8582525680973219
MR-link 2	valine	HMDB0000883	bilirubin (z,z)	HMDB0000054	bioa_022	GCST90200704	2:211173777-211673777	-1.0443726327711826	0.6998000872669964	0.1355976911185893
MR-link 2	valine	HMDB0000883	bilirubin (z,z)	HMDB0000054	bioa_022	GCST90200704	4:88972827-89472827	0.0741370723114346	0.1260084835830033	0.5562974923944766
MR-link 2	valine	HMDB0000883	bilirubin (z,z)	HMDB0000054	bioa_022	GCST90200704	11:116381707-116882500	-0.2487776776871482	0.3413024934884449	0.4660587299206761
MR-link 2	valine	HMDB0000883	bilirubin (z,z)	HMDB0000054	bioa_022	GCST90200704	12:56615040-57115040	0.531296271138274	0.5605669414230665	0.3432395245572209
MR-link 2	valine	HMDB0000883	bilirubin (z,z)	HMDB0000054	bioa_022	GCST90200704	16:70059237-70559237	-0.3236972614565266	0.3263558022085453	0.3212688206030392
MR-link 2	valine	HMDB0000883	bilirubin (z,z)	HMDB0000054	bioa_022	GCST90200704	17:6883609-7383609	0.5873366921051013	0.5035479338688683	0.2434540570379453
MR-link 2	valine	HMDB0000883	bilirubin (z,z)	HMDB0000054	bioa_022	GCST90200704	17:40470632-40970632	-0.3080546327593497	0.7162081791173665	0.6671091943681144
MR-link 2	valine	HMDB0000883	bilirubin (z,z)	HMDB0000054	bioa_022	GCST90200704	19:49114511-49614511	-1.3251136008036846	0.5828687310778792	0.0230000381518979
MR-link 2	pantothenate	HMDB0000210	adenosine	HMDB0000050	M01508	M00555	2:27200724-27700724	-0.0251606641817851	0.1935925136297188	0.8965924292795423
MR-link 2	docosapentaenoate (n6 dpa; 22:5n6)	HMDB0001976	phosphate	HMDB0001429	GCST90199796	GCST90200393	11:61347212-61847212	0.0390882312706608	0.1222809749880868	0.7492267375321087
MR-link 2	leucine	HMDB0000687	pyruvate	HMDB0000243	bioa_011	M00599	2:27480940-27980940	1.6609879407263797	0.5969474793824778	0.0053946995180476
MR-link 2	leucine	HMDB0000687	pyruvate	HMDB0000243	bioa_011	M00599	4:88972827-89472827	-0.1550263998554872	0.1734965193675123	0.3715670741890097
MR-link 2	leucine	HMDB0000687	pyruvate	HMDB0000243	bioa_011	M00599	4:186893802-187393802	0.765688190277792	0.6473876014276114	0.2369140564431126
MR-link 2	leucine	HMDB0000687	pyruvate	HMDB0000243	bioa_011	M00599	11:116336283-116883862	0.744281966177988	0.6575927028475823	0.257706668802843
MR-link 2	leucine	HMDB0000687	pyruvate	HMDB0000243	bioa_011	M00599	15:58477325-58977325	-0.3401938794270885	0.5532073451909889	0.5385889080690522
MR-link 2	leucine	HMDB0000687	pyruvate	HMDB0000243	bioa_011	M00599	16:70059237-70559237	0.4375210626421925	0.5113823001564547	0.3922381497305071
MR-link 2	n-acetylglucosaminylasparagine	HMDB0000489	glycerol	HMDB0000131	GCST90200316	M15122	4:178111987-178611987	0.0169698358358466	0.1240327212587592	0.8911751208583855
MR-link 2	n-acetylglucosaminylasparagine	HMDB0000489	glycerol	HMDB0000131	GCST90200316	M15122	6:167457759-167966043	-0.0677518636396889	0.0407290012700958	0.0962164666349734
MR-link 2	biliverdin	HMDB0001008	cytosine	HMDB0000630	GCST90200706	GCST90200433	2:233898737-234978158	-0.0599976099617669	0.0375240772140285	0.1098406748100137
MR-link 2	biliverdin	HMDB0001008	cytosine	HMDB0000630	GCST90200706	GCST90200433	12:21102315-21602315	-0.0793582490208796	0.1624550036959519	0.6252001731671829
MR-link 2	citrate	HMDB0000094	arachidonate (20:4n6)	HMDB0001043	met-d-Citrate	GCST90200358	1:206967359-207467359	0.6307327444331966	0.3326401281791506	0.0579413390962898
MR-link 2	citrate	HMDB0000094	arachidonate (20:4n6)	HMDB0001043	met-d-Citrate	GCST90200358	2:6909613-7409613	0.0195470082668903	0.6063106805959001	0.9742812467058076
MR-link 2	citrate	HMDB0000094	arachidonate (20:4n6)	HMDB0001043	met-d-Citrate	GCST90200358	2:211290507-211790507	0.5280988303743894	0.6545187412087311	0.419752570329161
MR-link 2	citrate	HMDB0000094	arachidonate (20:4n6)	HMDB0001043	met-d-Citrate	GCST90200358	2:241907241-242693157	-0.857955525168262	0.6866222360941328	0.2114710523526881
MR-link 2	citrate	HMDB0000094	arachidonate (20:4n6)	HMDB0001043	met-d-Citrate	GCST90200358	4:77164144-77664144	0.5016007828761831	0.6605750489567178	0.4476494441682543
MR-link 2	citrate	HMDB0000094	arachidonate (20:4n6)	HMDB0001043	met-d-Citrate	GCST90200358	5:14438417-15122542	0.223897990421458	0.1291513463832841	0.0829874083024786
MR-link 2	citrate	HMDB0000094	arachidonate (20:4n6)	HMDB0001043	met-d-Citrate	GCST90200358	5:43252947-44074677	0.2707878923846271	0.3884629869427233	0.4857557688661704
MR-link 2	citrate	HMDB0000094	arachidonate (20:4n6)	HMDB0001043	met-d-Citrate	GCST90200358	5:176569252-177069252	0.2090192746940585	1.0058942703067355	0.8353894445277077
MR-link 2	citrate	HMDB0000094	arachidonate (20:4n6)	HMDB0001043	met-d-Citrate	GCST90200358	6:18111878-18611878	0.2164930431725275	0.3787732121702397	0.5676175497126432
MR-link 2	citrate	HMDB0000094	arachidonate (20:4n6)	HMDB0001043	met-d-Citrate	GCST90200358	6:160159894-160659894	0.1716184976612613	0.4954871359083184	0.7290697962570419
MR-link 2	citrate	HMDB0000094	arachidonate (20:4n6)	HMDB0001043	met-d-Citrate	GCST90200358	7:72772933-73272933	-0.4085766016612062	0.3801768862016125	0.2825084723196155
MR-link 2	citrate	HMDB0000094	arachidonate (20:4n6)	HMDB0001043	met-d-Citrate	GCST90200358	8:126256694-126756694	-0.9215194516179376	0.4383337430900322	0.035524922878262
MR-link 2	citrate	HMDB0000094	arachidonate (20:4n6)	HMDB0001043	met-d-Citrate	GCST90200358	9:95648531-96148531	-0.0948069611958178	0.5928161811850288	0.8729390473607728
MR-link 2	citrate	HMDB0000094	arachidonate (20:4n6)	HMDB0001043	met-d-Citrate	GCST90200358	10:5959218-6459218	0.3308752490251673	0.9078918257310536	0.7155268783336218
MR-link 2	citrate	HMDB0000094	arachidonate (20:4n6)	HMDB0001043	met-d-Citrate	GCST90200358	10:64654071-65607438	-0.1513229099983709	0.514553472743242	0.7686922814391369
MR-link 2	citrate	HMDB0000094	arachidonate (20:4n6)	HMDB0001043	met-d-Citrate	GCST90200358	10:94589724-95089724	-0.6743142804883839	0.7449016504515965	0.3653386032268133
MR-link 2	citrate	HMDB0000094	arachidonate (20:4n6)	HMDB0001043	met-d-Citrate	GCST90200358	11:61356683-61856683	9.324392836193594	1.7762452876160837	1.5251576962743857e-07
MR-link 2	citrate	HMDB0000094	arachidonate (20:4n6)	HMDB0001043	met-d-Citrate	GCST90200358	12:20812570-21569526	0.5417417868420111	0.4394184379299017	0.217627685826791
MR-link 2	citrate	HMDB0000094	arachidonate (20:4n6)	HMDB0001043	met-d-Citrate	GCST90200358	12:120844110-121665390	0.547241987273698	0.3265671604098161	0.0937889308153426
MR-link 2	citrate	HMDB0000094	arachidonate (20:4n6)	HMDB0001043	met-d-Citrate	GCST90200358	14:94594947-95094947	0.6431126547812432	1.141534608935651	0.5731792025277133
MR-link 2	citrate	HMDB0000094	arachidonate (20:4n6)	HMDB0001043	met-d-Citrate	GCST90200358	14:102387585-102887585	0.1576684996531854	0.7780970759119459	0.8394215382741765
MR-link 2	citrate	HMDB0000094	arachidonate (20:4n6)	HMDB0001043	met-d-Citrate	GCST90200358	15:42429423-42929423	0.0510255558066516	0.5246776824945694	0.9225268763348042
MR-link 2	citrate	HMDB0000094	arachidonate (20:4n6)	HMDB0001043	met-d-Citrate	GCST90200358	15:43028726-45186579	0.3045379595166087	0.5215047592116271	0.5592471719977123
MR-link 2	citrate	HMDB0000094	arachidonate (20:4n6)	HMDB0001043	met-d-Citrate	GCST90200358	16:58436602-58936602	-0.3904321780153995	0.7116332513675693	0.5832508792152937
MR-link 2	citrate	HMDB0000094	arachidonate (20:4n6)	HMDB0001043	met-d-Citrate	GCST90200358	17:6092241-7020419	0.1036616553865855	0.071164600565908	0.1452140273721803
MR-link 2	citrate	HMDB0000094	arachidonate (20:4n6)	HMDB0001043	met-d-Citrate	GCST90200358	17:57343504-58184169	1.4330765125831038	0.7129936666033564	0.0444372393143041
MR-link 2	citrate	HMDB0000094	arachidonate (20:4n6)	HMDB0001043	met-d-Citrate	GCST90200358	18:76910235-77410235	-1.3132033868701032	1.37423248983432	0.3392792090259167
MR-link 2	citrate	HMDB0000094	arachidonate (20:4n6)	HMDB0001043	met-d-Citrate	GCST90200358	20:62104494-62604494	0.096465834165067	0.730698087413459	0.8949694763142002
MR-link 2	citrate	HMDB0000094	arachidonate (20:4n6)	HMDB0001043	met-d-Citrate	GCST90200358	22:18883605-19740639	0.436439440169087	0.2034094193164562	0.0319032606132357
MR-link 2	phenylalanine	HMDB0000159	1-methylnicotinamide	HMDB0000699	met-d-Phe	GCST90200406	2:211293055-211793055	0.2919487384110372	0.7397222617186511	0.6930838979098317
MR-link 2	phenylalanine	HMDB0000159	1-methylnicotinamide	HMDB0000699	met-d-Phe	GCST90200406	6:17868392-18368392	-0.7521513131760955	0.8158396392006048	0.3565623564451766
MR-link 2	phenylalanine	HMDB0000159	1-methylnicotinamide	HMDB0000699	met-d-Phe	GCST90200406	11:57019429-57519429	-0.8716437150957459	0.4418191857370814	0.0485124651621714
MR-link 2	phenylalanine	HMDB0000159	1-methylnicotinamide	HMDB0000699	met-d-Phe	GCST90200406	12:56671418-57171418	0.1804478801048491	0.8833503976262065	0.8381372980603802
MR-link 2	phenylalanine	HMDB0000159	1-methylnicotinamide	HMDB0000699	met-d-Phe	GCST90200406	12:102211009-102721004	-0.3227375828336489	0.3574715779635316	0.3666138722580605
MR-link 2	phenylalanine	HMDB0000159	1-methylnicotinamide	HMDB0000699	met-d-Phe	GCST90200406	12:102890425-104124563	-0.0471402642332762	0.0843611772479685	0.5763043845500047
MR-link 2	phenylalanine	HMDB0000159	1-methylnicotinamide	HMDB0000699	met-d-Phe	GCST90200406	12:104125826-104625826	0.6795000388571683	0.5099116696599676	0.1826684189270328
MR-link 2	phenylalanine	HMDB0000159	1-methylnicotinamide	HMDB0000699	met-d-Phe	GCST90200406	14:55161744-55661744	0.0188181810340439	0.327430792145591	0.9541690189044594
MR-link 2	phenylalanine	HMDB0000159	1-methylnicotinamide	HMDB0000699	met-d-Phe	GCST90200406	14:55670870-56170870	0.5155208091777093	0.5067699065613718	0.309025955225748
MR-link 2	phenylalanine	HMDB0000159	1-methylnicotinamide	HMDB0000699	met-d-Phe	GCST90200406	16:16004626-16504626	-0.4724433156378473	0.5971580209138808	0.4288547574119054
MR-link 2	tryptophan	HMDB0000929	asparagine	HMDB0000168	GCST90200441	M34283	6:111301079-112053797	0.1047595186151051	0.1990117295747189	0.5986112086821433
MR-link 2	glutamate	HMDB0000148	tryptophan	HMDB0000929	GCST90200412	GCST90200441	5:36388589-36888589	0.0984052639860253	0.2510838674942575	0.6951159281323671
MR-link 2	histidine	HMDB0000177	cysteinylglycine	HMDB0000078	GCST90200377	GCST90200364	2:211293055-211793055	-0.2008497126529534	0.2364274952094431	0.3955924133390947
MR-link 2	histidine	HMDB0000177	cysteinylglycine	HMDB0000078	GCST90200377	GCST90200364	12:96129884-96629884	0.4680589141117065	0.1422314014317023	0.0009989338069376
MR-link 2	phosphate	HMDB0001429	urea	HMDB0000294	GCST90200393	M01670	1:21570042-22070042	0.2357874069758192	0.155843191832703	0.1302851065622425
MR-link 2	adenosine	HMDB0000050	alpha-tocopherol	HMDB0001893	M00555	GCST90200302	1:109564880-110064880	0.3987048097847062	0.1708609245191608	0.019621659858194
MR-link 2	adenosine	HMDB0000050	alpha-tocopherol	HMDB0001893	M00555	GCST90200302	6:96128415-96628415	0.3942485835490493	0.2623449534571614	0.132893981295082
MR-link 2	mannose	HMDB0000169	myo-inositol	HMDB0000211	GCST90200435	M19934	2:27176853-28662558	-0.0953988872521394	0.0776390236541073	0.2191658579368381
MR-link 2	glycine	HMDB0000123	guanidinoacetate	HMDB0000128	M32338	GCST90200384	2:211289363-212090389	0.1665773971602495	0.0488677013093394	0.0006526311554374
MR-link 2	oleamide	HMDB0002117	4-hydroxyphenylpyruvate	HMDB0000707	M32458	GCST90200300	12:21138621-21638621	0.0120481783866442	0.1522444278796477	0.9369235960624692
MR-link 2	oleamide	HMDB0002117	4-hydroxyphenylpyruvate	HMDB0000707	M32458	GCST90200300	19:15740431-16240431	0.1001414790083438	0.1827855658979029	0.5837858615602067
MR-link 2	alpha-ketoglutaramate*	HMDB0001552	5-oxoproline	HMDB0000267	GCST90199885	M01494	3:99879368-100379368	0.0606932261719981	0.0788844766842499	0.4416595763952468
MR-link 2	tyrosine	HMDB0000158	aspartate	HMDB0000191	GCST90200427	bioa_004	6:111308006-112158646	0.1146257572755589	0.0702006315593845	0.1025045757011317
MR-link 2	3-(4-hydroxyphenyl)lactate	HMDB0000755	5-oxoproline	HMDB0000267	M32197	M01494	17:79879970-80379970	0.0626939832692646	0.1501436802082175	0.6762689050837198
MR-link 2	glutamate	HMDB0000148	glucose	HMDB0000122	GCST90200412	GCST90200440	5:36388589-36888589	0.3126970445931022	0.2221667766740327	0.1592827698840889
MR-link 2	cholesterol	HMDB0000067	caffeine	HMDB0001847	M00063	M00569	1:109571511-110071511	0.0322052137124851	0.2036767248044212	0.8743628215041571
MR-link 2	retinol (vitamin a)	HMDB0000305	methionine	HMDB0000696	GCST90200405	GCST90200391	18:28939457-29439457	0.053502748328725	0.2096067822868995	0.7985277413270495
MR-link 2	retinol (vitamin a)	HMDB0000305	methionine	HMDB0000696	GCST90200405	GCST90200391	20:38915692-39415692	-0.1509405572898357	0.2426414823201294	0.5338942948100022
MR-link 2	isoleucine	HMDB0000172	hypotaurine	HMDB0000965	met-d-Ile	GCST90200379	2:27480940-28253174	1.2084639829348114	0.5822961404038909	0.0379547944149114
MR-link 2	isoleucine	HMDB0000172	hypotaurine	HMDB0000965	met-d-Ile	GCST90200379	2:165251927-165751927	-0.4386472548602459	0.6382999667551834	0.4919492835410672
MR-link 2	isoleucine	HMDB0000172	hypotaurine	HMDB0000965	met-d-Ile	GCST90200379	4:88890833-89475171	-0.0476229514013622	0.1778762739304651	0.7889065647841234
MR-link 2	isoleucine	HMDB0000172	hypotaurine	HMDB0000965	met-d-Ile	GCST90200379	8:76193463-76693463	0.5716151868132837	0.7528685146502936	0.4477032062796712
MR-link 2	isoleucine	HMDB0000172	hypotaurine	HMDB0000965	met-d-Ile	GCST90200379	12:56611458-57111458	0.7418189579816368	0.5017395348850944	0.1392755666526174
MR-link 2	isoleucine	HMDB0000172	hypotaurine	HMDB0000965	met-d-Ile	GCST90200379	16:69331471-69831471	0.8939436416048456	0.7067319706400516	0.2059080032655508
MR-link 2	isoleucine	HMDB0000172	hypotaurine	HMDB0000965	met-d-Ile	GCST90200379	16:69865519-70914672	0.5596883505424424	0.3542056006423962	0.1140787435410562
MR-link 2	isoleucine	HMDB0000172	hypotaurine	HMDB0000965	met-d-Ile	GCST90200379	17:6935779-7435779	-0.9011291484126992	0.5787537150924303	0.1194665415074715
MR-link 2	isoleucine	HMDB0000172	hypotaurine	HMDB0000965	met-d-Ile	GCST90200379	19:49069664-49569664	-0.1737296265917342	0.3821902334930964	0.6494234938287334
MR-link 2	sphinganine-1-phosphate	HMDB0001383	4-methyl-2-oxopentanoate	HMDB0000695	GCST90199845	M22116	17:74160792-74669333	0.0182270234838458	0.1720692148097458	0.9156391292120344
MR-link 2	dehydroepiandrosterone sulfate (dhea-s)	HMDB0001032	hippurate	HMDB0000714	GCST90199673	M15753	7:98825038-100067196	0.1206594052679911	0.1037662118477417	0.2449104454676485
MR-link 2	betaine	HMDB0000043	phosphoethanolamine	HMDB0000224	M03141	GCST90200281	2:211337631-211837631	-0.1414246120153062	0.1101108280022933	0.1990075449441623
MR-link 2	betaine	HMDB0000043	phosphoethanolamine	HMDB0000224	M03141	GCST90200281	5:78095798-78666416	-0.1321402906291389	0.0945342132536984	0.1621719671673459
MR-link 2	betaine	HMDB0000043	phosphoethanolamine	HMDB0000224	M03141	GCST90200281	12:30349-530349	0.0489411654823421	0.195574565091695	0.8023994352599254
MR-link 2	citrulline	HMDB0000904	cortisol	HMDB0000063	bioa_005	M01712	2:211099261-211599261	-0.1267441453894079	0.1538488218241349	0.410040331058756
MR-link 2	citrulline	HMDB0000904	cortisol	HMDB0000063	bioa_005	M01712	8:10310878-10810878	-0.6619880722884717	0.2975875101166719	0.0261137710243178
MR-link 2	citrulline	HMDB0000904	cortisol	HMDB0000063	bioa_005	M01712	8:11437159-11937159	-0.353423485669911	0.344208765425874	0.3045284345937208
MR-link 2	citrulline	HMDB0000904	cortisol	HMDB0000063	bioa_005	M01712	9:133044244-133627617	0.0348343025153173	0.1391169705073782	0.8022812918026907
MR-link 2	citrulline	HMDB0000904	cortisol	HMDB0000063	bioa_005	M01712	9:135893372-136393372	-0.2092443994620056	0.330451960542659	0.5265986630674795
MR-link 2	citrulline	HMDB0000904	cortisol	HMDB0000063	bioa_005	M01712	10:97138579-97638579	-0.2570665180439273	0.289905493049871	0.3752268457224527
MR-link 2	citrulline	HMDB0000904	cortisol	HMDB0000063	bioa_005	M01712	17:9542768-10042768	0.3566605633053781	0.2472550261255807	0.1491668578274242
MR-link 2	3-methyl-2-oxovalerate	HMDB0000491	cortisone	HMDB0002802	M15676	M01769	2:27480940-27980940	0.0227272941301439	0.1960688066062231	0.9077199948138408
MR-link 2	3-methyl-2-oxovalerate	HMDB0000491	cortisone	HMDB0002802	M15676	M01769	4:88976422-89476422	0.027941124567966	0.1337301288145015	0.8344976961636462
MR-link 2	phosphoethanolamine	HMDB0000224	sarcosine	HMDB0000271	GCST90200281	bioa_031	1:21573292-22073292	-0.0145924194646537	0.0708559229405834	0.8368339134110893
MR-link 2	phosphoethanolamine	HMDB0000224	sarcosine	HMDB0000271	GCST90200281	bioa_031	1:27206842-27706842	0.030107544151943	0.1763421168427648	0.864433153838905
MR-link 2	inositol 1-phosphate (i1p)	HMDB0000213	n-formylanthranilic acid	HMDB0004089	M01481	GCST90199960	1:5349333-5849333	0.0		1.0
MR-link 2	inositol 1-phosphate (i1p)	HMDB0000213	n-formylanthranilic acid	HMDB0004089	M01481	GCST90199960	4:31607204-32397858	-0.061439108575392	0.0828737873046304	0.4584766711273624
MR-link 2	inositol 1-phosphate (i1p)	HMDB0000213	n-formylanthranilic acid	HMDB0004089	M01481	GCST90199960	4:66148855-66648855	-0.0294258526863547	0.1843518440813597	0.873182084138147
MR-link 2	inositol 1-phosphate (i1p)	HMDB0000213	n-formylanthranilic acid	HMDB0004089	M01481	GCST90199960	10:114775621-115275621	0.1239879559725707	0.1346164593604798	0.3570263936848648
MR-link 2	inositol 1-phosphate (i1p)	HMDB0000213	n-formylanthranilic acid	HMDB0004089	M01481	GCST90199960	12:62771708-63271708	0.0433927274055574	0.1674783422696958	0.7955622819908084
MR-link 2	inositol 1-phosphate (i1p)	HMDB0000213	n-formylanthranilic acid	HMDB0004089	M01481	GCST90199960	15:77060646-77560646	-0.0896833215851871	0.0967532018303529	0.3539635441571259
MR-link 2	creatine	HMDB0000064	myo-inositol	HMDB0000211	M27718	M19934	2:211346498-211846498	-0.1292964625737718	0.1901633592139713	0.4965531479405874
MR-link 2	glycine	HMDB0000123	phenylethylamine	HMDB0012275	bioa_008	bioa_015	1:75967169-76725029	-0.1314655833872903	0.3720616178964872	0.7238308790940415
MR-link 2	glycine	HMDB0000123	phenylethylamine	HMDB0012275	bioa_008	bioa_015	1:120004506-120504506	-0.031662312425772	0.423090796282182	0.9403454058812538
MR-link 2	glycine	HMDB0000123	phenylethylamine	HMDB0012275	bioa_008	bioa_015	2:165258389-165758389	-0.5658546821078627	0.7845548098542094	0.4707600062538443
MR-link 2	glycine	HMDB0000123	phenylethylamine	HMDB0012275	bioa_008	bioa_015	2:210575251-212439946	-0.0127733579039895	0.0390293283630702	0.7434592315030456
MR-link 2	glycine	HMDB0000123	phenylethylamine	HMDB0012275	bioa_008	bioa_015	3:125660381-126160381	0.0131484581439826	0.1960985211966693	0.946541686171692
MR-link 2	glycine	HMDB0000123	phenylethylamine	HMDB0012275	bioa_008	bioa_015	4:186924683-187424683	-0.3996867374160605	0.9027007113641116	0.657933752767782
MR-link 2	glycine	HMDB0000123	phenylethylamine	HMDB0012275	bioa_008	bioa_015	5:89976061-90476061	-0.8904302413071495	0.707679304651945	0.2083050582204264
MR-link 2	glycine	HMDB0000123	phenylethylamine	HMDB0012275	bioa_008	bioa_015	5:131494202-131994202	0.6040532957503342	0.4797171852191667	0.2079630576149208
MR-link 2	glycine	HMDB0000123	phenylethylamine	HMDB0012275	bioa_008	bioa_015	6:160525578-161025578	0.1280134385758369	0.6012008477025644	0.8313818969316831
MR-link 2	glycine	HMDB0000123	phenylethylamine	HMDB0012275	bioa_008	bioa_015	7:55797215-56297215	-0.1588193404477703	0.2571074857066306	0.536762735455788
MR-link 2	glycine	HMDB0000123	phenylethylamine	HMDB0012275	bioa_008	bioa_015	8:8933358-9433358	-0.1250174846403051	0.2023720899396243	0.5367332209217809
MR-link 2	glycine	HMDB0000123	phenylethylamine	HMDB0012275	bioa_008	bioa_015	8:126232077-126732077	-0.2392213226376701	0.2883210751106977	0.4067058193604274
MR-link 2	glycine	HMDB0000123	phenylethylamine	HMDB0012275	bioa_008	bioa_015	9:5720079-6894932	-0.3073823153174185	0.1619416899453769	0.0576822647264646
MR-link 2	glycine	HMDB0000123	phenylethylamine	HMDB0012275	bioa_008	bioa_015	9:135887106-136387106	-0.0654042878106995	0.4422829864586129	0.8824384006302574
MR-link 2	glycine	HMDB0000123	phenylethylamine	HMDB0012275	bioa_008	bioa_015	10:64798306-65575478	-0.1010651307660177	0.5818225455584802	0.8620977867150218
MR-link 2	glycine	HMDB0000123	phenylethylamine	HMDB0012275	bioa_008	bioa_015	12:46859387-47359387	-0.7864662095338515	0.6653923548537813	0.2372221322515065
MR-link 2	glycine	HMDB0000123	phenylethylamine	HMDB0012275	bioa_008	bioa_015	12:56611458-57111458	0.1300351633558356	1.0003031188969178	0.8965697819012068
MR-link 2	glycine	HMDB0000123	phenylethylamine	HMDB0012275	bioa_008	bioa_015	15:58217095-58717095	0.0328733673927476	0.6507562337982256	0.9597114866944912
MR-link 2	glycine	HMDB0000123	phenylethylamine	HMDB0012275	bioa_008	bioa_015	16:80861176-81361176	-0.1449132948324864	0.1746941517557225	0.4068069799879872
MR-link 2	glycine	HMDB0000123	phenylethylamine	HMDB0012275	bioa_008	bioa_015	17:45188952-45974996	-0.2780236554835358	0.5397320611982697	0.6064732119414054
MR-link 2	glycine	HMDB0000123	phenylethylamine	HMDB0012275	bioa_008	bioa_015	19:17984588-18484588	0.4085608257375075	0.6263858067556196	0.514239205896323
MR-link 2	glycerophosphoethanolamine	HMDB0000114	acetone	HMDB0001659	GCST90199808	met-d-Acetone	1:40156715-40656715	0.075836660482468	0.0552576000092184	0.1699325863399841
MR-link 2	glycerophosphoethanolamine	HMDB0000114	acetone	HMDB0001659	GCST90199808	met-d-Acetone	22:24208096-24708096	-0.0355464536666533	0.0411433507300648	0.3876066016067045
MR-link 2	eicosapentaenoate (epa; 20:5n3)	HMDB0001999	cysteinylglycine	HMDB0000078	GCST90200349	GCST90200364	11:61319830-61819830	-0.0943498319465287	0.0984110270898343	0.3376936140254708
MR-link 2	kynurenine	HMDB0000684	asparagine	HMDB0000168	M15140	GCST90200452	8:39556267-40056267	-0.037716771390384	0.1572904749819754	0.8104926239949275
MR-link 2	kynurenine	HMDB0000684	asparagine	HMDB0000168	M15140	GCST90200452	12:112341686-113156415	-0.0879671436578229	0.1480892800963384	0.5525025774804018
MR-link 2	kynurenine	HMDB0000684	asparagine	HMDB0000168	M15140	GCST90200452	16:87628822-88128822	-0.0513003466766701	0.0979547522220384	0.600476968429491
MR-link 2	stearoyl sphingomyelin (d18:1/18:0)	HMDB0001348	arginine	HMDB0000517	GCST90200335	bioa_002	14:63982386-64482386	0.1311117543285052	0.0637808034683274	0.0398151369099205
MR-link 2	sphingosine 1-phosphate	HMDB0000277	2-hydroxyglutarate	HMDB0059655	GCST90199657	GCST90199865	17:74160792-74684003	-0.0825546181507212	0.2119312206974647	0.696880459403485
MR-link 2	creatinine	HMDB0000562	serine	HMDB0000187	bioa_026	GCST90200415	1:109627506-110127506	0.0543338848028866	0.4672665303527156	0.90743041078031
MR-link 2	creatinine	HMDB0000562	serine	HMDB0000187	bioa_026	GCST90200415	2:73467567-73967567	-0.786590843925353	0.6082641811190496	0.1959512157539117
MR-link 2	creatinine	HMDB0000562	serine	HMDB0000187	bioa_026	GCST90200415	2:121056440-121556440	-0.1175082521036132	0.8071953152220753	0.8842561281611843
MR-link 2	creatinine	HMDB0000562	serine	HMDB0000187	bioa_026	GCST90200415	2:211315692-211815692	3.942160363930725	0.8458909441898375	3.1564947247880656e-06
MR-link 2	creatinine	HMDB0000562	serine	HMDB0000187	bioa_026	GCST90200415	2:217404869-217904869	-0.8224208782130725	0.6331605194332355	0.1939735446840446
MR-link 2	creatinine	HMDB0000562	serine	HMDB0000187	bioa_026	GCST90200415	4:77118847-77618847	-1.1502916874957991	0.5017813601566113	0.0218816417007056
MR-link 2	creatinine	HMDB0000562	serine	HMDB0000187	bioa_026	GCST90200415	5:39171736-39671736	0.7051666069628881	0.564726097324445	0.2117792725522429
MR-link 2	creatinine	HMDB0000562	serine	HMDB0000187	bioa_026	GCST90200415	5:67795622-68295622	-0.205147058226199	0.5560366285385475	0.712168554007316
MR-link 2	creatinine	HMDB0000562	serine	HMDB0000187	bioa_026	GCST90200415	5:176567143-177067143	-0.211534064682491	0.3706774710976397	0.5682241772661384
MR-link 2	creatinine	HMDB0000562	serine	HMDB0000187	bioa_026	GCST90200415	6:43564625-44064625	-1.1656461395785505	0.885412361204797	0.1880059882176794
MR-link 2	creatinine	HMDB0000562	serine	HMDB0000187	bioa_026	GCST90200415	6:160442375-160942375	0.4407711269631476	0.2932830409912279	0.1328683113485535
MR-link 2	creatinine	HMDB0000562	serine	HMDB0000187	bioa_026	GCST90200415	7:77297198-77797198	-0.0162891056768181	0.5815956047072309	0.9776560777835976
MR-link 2	creatinine	HMDB0000562	serine	HMDB0000187	bioa_026	GCST90200415	7:151157801-151657801	0.8572027133327963	0.6131630987080735	0.1621127237094725
MR-link 2	creatinine	HMDB0000562	serine	HMDB0000187	bioa_026	GCST90200415	8:23501151-24001151	0.1817638943375818	0.6054885152107735	0.7640293389156485
MR-link 2	creatinine	HMDB0000562	serine	HMDB0000187	bioa_026	GCST90200415	11:30518678-31018678	-0.0195039685519556	0.6142502811459616	0.9746694445522128
MR-link 2	creatinine	HMDB0000562	serine	HMDB0000187	bioa_026	GCST90200415	15:45399813-46200138	-0.4748683329391289	0.2390194383946078	0.0469517483309178
MR-link 2	creatinine	HMDB0000562	serine	HMDB0000187	bioa_026	GCST90200415	15:75279182-75779182	-0.6430493288071366	0.5825510581793861	0.2696579556491032
MR-link 2	creatinine	HMDB0000562	serine	HMDB0000187	bioa_026	GCST90200415	15:75910951-76410951	-0.5208807192675	0.6595207916942311	0.4296523745461147
MR-link 2	creatinine	HMDB0000562	serine	HMDB0000187	bioa_026	GCST90200415	16:20117645-20617645	-1.1092325249576405	0.6539332703107686	0.0898390617473114
MR-link 2	creatinine	HMDB0000562	serine	HMDB0000187	bioa_026	GCST90200415	17:37370347-37870347	-0.001982477416556	0.4726608720186188	0.9966534494843134
MR-link 2	creatinine	HMDB0000562	serine	HMDB0000187	bioa_026	GCST90200415	17:58724447-59700441	-0.1845437106893651	0.4962946153474186	0.7100096981067516
MR-link 2	creatinine	HMDB0000562	serine	HMDB0000187	bioa_026	GCST90200415	19:33119611-33619611	-0.5761997956969064	0.4418237927695377	0.1921860729792741
MR-link 2	creatinine	HMDB0000562	serine	HMDB0000187	bioa_026	GCST90200415	22:40650077-41150077	-0.1227542254940015	0.4360388187936159	0.7783105751326814
MR-link 2	2-hydroxyphenylacetate	HMDB0000669	glycerol	HMDB0000131	GCST90200369	GCST90200325	9:131329579-131829579	0.0149613632935292	0.1057933898610585	0.8875376916472981
MR-link 2	2-hydroxyphenylacetate	HMDB0000669	glycerol	HMDB0000131	GCST90200369	GCST90200325	12:122051275-122551275	0.1242654133399448	0.1862189416229524	0.5045753356264089
MR-link 2	citrulline	HMDB0000904	5-oxoproline	HMDB0000267	bioa_005	M01494	2:211099261-211599261	-0.0282459057186007	0.1532283191872291	0.8537477735143266
MR-link 2	citrulline	HMDB0000904	5-oxoproline	HMDB0000267	bioa_005	M01494	8:10310878-10810878	0.1572832477859849	0.2920683449791255	0.5902214033945326
MR-link 2	citrulline	HMDB0000904	5-oxoproline	HMDB0000267	bioa_005	M01494	8:11437159-11937159	-0.0105603128764258	0.3178193929063503	0.9734932461834672
MR-link 2	citrulline	HMDB0000904	5-oxoproline	HMDB0000267	bioa_005	M01494	9:133044244-133627617	-0.0093042782247776	0.1255715078752135	0.9409344303520358
MR-link 2	citrulline	HMDB0000904	5-oxoproline	HMDB0000267	bioa_005	M01494	9:135893372-136393372	0.0849770932552777	0.3197789662100176	0.7904417894989942
MR-link 2	citrulline	HMDB0000904	5-oxoproline	HMDB0000267	bioa_005	M01494	10:97138579-97638579	-0.4742625049610517	0.3283209065048766	0.1485958494074711
MR-link 2	citrulline	HMDB0000904	5-oxoproline	HMDB0000267	bioa_005	M01494	17:9542768-10042768	-0.1764323513205344	0.2434552895817938	0.4686353315361358
MR-link 2	3-methyl-2-oxobutyrate	HMDB0000019	glutamate	HMDB0000148	M21047	bioa_007	4:88976422-89476422	-0.047399048971144	0.0825365522299712	0.5657786871920162
MR-link 2	alpha-ketoglutaramate*	HMDB0001552	glucose	HMDB0000122	GCST90199885	met-d-Glucose	3:99879368-100379368	0.0021052856885661	0.0228125087363042	0.9264704453416142
MR-link 2	5,6-dihydrothymine	HMDB0000079	taurine	HMDB0000251	GCST90200339	GCST90200420	22:50721854-51221854	-0.018701388038462	0.2034201221540693	0.9267498429408
MR-link 2	thyroxine	HMDB0000248	betaine	HMDB0000043	GCST90200293	M03141	2:234397317-234897317	0.1096079972522417	0.2991701228830476	0.7140864104444964
MR-link 2	asparagine	HMDB0000168	glycine	HMDB0000123	bioa_003	bioa_008	2:27480940-27980940	0.1815784122314617	0.085425475212782	0.0335385091622106
MR-link 2	asparagine	HMDB0000168	glycine	HMDB0000123	bioa_003	bioa_008	4:178111051-178611051	0.1794856963629765	0.092729941604105	0.0529198545145262
MR-link 2	asparagine	HMDB0000168	glycine	HMDB0000123	bioa_003	bioa_008	7:97252737-97752737	2.71660776575116e-05	0.0864652189701346	0.999749316617224
MR-link 2	asparagine	HMDB0000168	glycine	HMDB0000123	bioa_003	bioa_008	11:61853420-62353420	-0.0641975440246883	0.0565470608798601	0.2562521176273176
MR-link 2	asparagine	HMDB0000168	glycine	HMDB0000123	bioa_003	bioa_008	12:46900176-47400176	0.7247717894067733	0.181224200012363	6.352737402677023e-05
MR-link 2	asparagine	HMDB0000168	glycine	HMDB0000123	bioa_003	bioa_008	14:103514503-104812812	-0.0091929623401653	0.0192361529626012	0.6327212023316962
MR-link 2	mannose	HMDB0000169	3-methyl-2-oxovalerate	HMDB0000491	GCST90200435	M15676	2:27176853-28662558	-0.3501958721700499	0.1025485780921724	0.0006379918979859
MR-link 2	4-methyl-2-oxopentanoate	HMDB0000695	cortisol	HMDB0000063	GCST90199655	GCST90200378	4:88953670-89453670	0.0008120176507922	0.1997135267101552	0.996755880424266
MR-link 2	spermidine	HMDB0001257	alpha-ketobutyrate	HMDB0000005	bioa_033	GCST90200438	1:247760300-248289451	-0.1446093399818482	0.0858520462200513	0.0921040458862196
MR-link 2	spermidine	HMDB0001257	alpha-ketobutyrate	HMDB0000005	bioa_033	GCST90200438	19:54070939-54570939	0.0901142739028567	0.1781042129838146	0.6128821039820811
MR-link 2	histidine	HMDB0000177	1-methylxanthine	HMDB0010738	M00059	GCST90199763	4:9731889-10602550	-0.257690026251511	0.2257483421285429	0.2536650555568519
MR-link 2	n-formylanthranilic acid	HMDB0004089	arachidonate (20:4n6)	HMDB0001043	GCST90199960	GCST90200358	2:143548189-144048189	-0.0188020289279997	0.1305289599550931	0.8854650266862216
MR-link 2	n-formylanthranilic acid	HMDB0004089	arachidonate (20:4n6)	HMDB0001043	GCST90199960	GCST90200358	17:75643177-76448530	-0.038532096013792	0.0298710435015607	0.1970686762453609
MR-link 2	acetate	HMDB0000042	leucine	HMDB0000687	met-d-Acetate	met-d-Leu	2:27480940-27980940	-1.517368516659611	0.4334051323225617	0.0004634470315839
MR-link 2	acetate	HMDB0000042	leucine	HMDB0000687	met-d-Acetate	met-d-Leu	2:136358646-136858646	-0.3347044846389283	0.2216213368724791	0.1309786542276145
MR-link 2	acetate	HMDB0000042	leucine	HMDB0000687	met-d-Acetate	met-d-Leu	9:4513491-5013491	-0.2488187105081239	0.1408851532848226	0.0773773574859598
MR-link 2	acetate	HMDB0000042	leucine	HMDB0000687	met-d-Acetate	met-d-Leu	12:111634608-112523499	-0.9748279500871058	0.269149569057765	0.0002924676540764
MR-link 2	acetate	HMDB0000042	leucine	HMDB0000687	met-d-Acetate	met-d-Leu	12:112590766-113090766	-1.0402525729553385	0.3011377866216845	0.0005515037456274
MR-link 2	acetate	HMDB0000042	leucine	HMDB0000687	met-d-Acetate	met-d-Leu	15:43683941-44183941	-0.1937750554260874	0.3091862972099424	0.530838933866383
MR-link 2	acetate	HMDB0000042	leucine	HMDB0000687	met-d-Acetate	met-d-Leu	20:23910811-24695002	-0.285208482957953	0.1974656680922544	0.1486420495112646
MR-link 2	acetate	HMDB0000042	leucine	HMDB0000687	met-d-Acetate	met-d-Leu	20:24698737-26432690	-0.1508170104186356	0.0681131007069822	0.026814031723393
MR-link 2	acetate	HMDB0000042	leucine	HMDB0000687	met-d-Acetate	met-d-Leu	20:29267804-29767804	-0.1308348765803829	0.1712247383342783	0.4448005041391426
MR-link 2	acetate	HMDB0000042	leucine	HMDB0000687	met-d-Acetate	met-d-Leu	20:32973832-34017690	-0.0861552379975893	0.1775257914284233	0.6274556793371802
MR-link 2	myo-inositol	HMDB0000211	theobromine	HMDB0002825	M19934	GCST90199644	16:24681798-25181798	-0.0859123676408764	0.1228590003821657	0.4843794747647748
MR-link 2	myo-inositol	HMDB0000211	theobromine	HMDB0002825	M19934	GCST90199644	19:18368867-18868867	0.1391279927990612	0.1616701259105764	0.3894765077932431
MR-link 2	phosphate	HMDB0001429	creatinine	HMDB0000562	GCST90200393	GCST90200366	1:21570042-22070042	0.1712292774636135	0.1335060119822036	0.1996467790013376
MR-link 2	4-acetamidobutanoate	HMDB0003681	bilirubin (z,z)	HMDB0000054	GCST90200311	GCST90200704	8:18005709-18505709	-0.0256410576246921	0.0580419377987219	0.658657260978851
MR-link 2	4-acetamidobutanoate	HMDB0003681	bilirubin (z,z)	HMDB0000054	GCST90200311	GCST90200704	22:50435332-50935332	0.0430769684162237	0.2712274987493059	0.8738088985851533
MR-link 2	myo-inositol	HMDB0000211	1,7-dimethylurate	HMDB0011103	GCST90200401	M34400	16:24676314-25176314	0.2349044347280945	0.1797310773190557	0.1912204275521513
MR-link 2	alanine	HMDB0000161	taurine	HMDB0000251	bioa_001	bioa_034	1:206985954-207485954	0.2685979667662526	0.2070981394901913	0.1946450103430384
MR-link 2	alanine	HMDB0000161	taurine	HMDB0000251	bioa_001	bioa_034	2:27143030-28594285	0.1642095243608377	0.1552586655770093	0.2902144604485435
MR-link 2	alanine	HMDB0000161	taurine	HMDB0000251	bioa_001	bioa_034	2:64958074-65458074	0.2158901334918072	0.2411289820707861	0.3706104375867253
MR-link 2	alanine	HMDB0000161	taurine	HMDB0000251	bioa_001	bioa_034	3:71155270-71655270	0.3073917064268344	0.3242918025802576	0.3431874192996819
MR-link 2	alanine	HMDB0000161	taurine	HMDB0000251	bioa_001	bioa_034	4:88976422-89476422	0.3440031171023221	0.2486718142159532	0.1665539221720923
MR-link 2	alanine	HMDB0000161	taurine	HMDB0000251	bioa_001	bioa_034	7:72732874-73232874	-0.0063153539187209	0.2882154440874869	0.982518215816658
MR-link 2	alanine	HMDB0000161	taurine	HMDB0000251	bioa_001	bioa_034	8:145568681-146068681	-0.1508154425035039	0.3325393410531488	0.6501695811967335
MR-link 2	alanine	HMDB0000161	taurine	HMDB0000251	bioa_001	bioa_034	9:4040541-4540541	0.5406093560874783	0.4589950323919722	0.2388719988327873
MR-link 2	alanine	HMDB0000161	taurine	HMDB0000251	bioa_001	bioa_034	11:116336283-116836283	-0.3158489710064021	0.3054339838213348	0.3010898932569151
MR-link 2	alanine	HMDB0000161	taurine	HMDB0000251	bioa_001	bioa_034	12:46636543-47713425	0.1186725625365348	0.1233487701959865	0.3360046240292331
MR-link 2	alanine	HMDB0000161	taurine	HMDB0000251	bioa_001	bioa_034	12:56615040-57115040	0.0044462852444772	0.1518613774195835	0.9766424115389346
MR-link 2	alanine	HMDB0000161	taurine	HMDB0000251	bioa_001	bioa_034	12:59727701-60227701	-0.0278901050698749	0.2060206162849896	0.892315143129604
MR-link 2	alanine	HMDB0000161	taurine	HMDB0000251	bioa_001	bioa_034	14:75116447-75616447	-0.208296745375658	0.3390138218007139	0.5389380704308232
MR-link 2	alanine	HMDB0000161	taurine	HMDB0000251	bioa_001	bioa_034	16:69621701-70931491	-0.0515998703479985	0.1231833562653573	0.6752989331348114
MR-link 2	alanine	HMDB0000161	taurine	HMDB0000251	bioa_001	bioa_034	17:40568584-41068584	0.6629284818834771	0.3463336770420074	0.0556032518382632
MR-link 2	alanine	HMDB0000161	taurine	HMDB0000251	bioa_001	bioa_034	22:18906543-19406543	-0.2604752249690533	0.2951658272188476	0.3775222612469738
MR-link 2	glutamate	HMDB0000148	acetylphosphate	HMDB0001494	bioa_007	M15488	12:121174861-121674861	-0.082510510722118	0.3732615501264738	0.8250513213843736
MR-link 2	adenosine	HMDB0000050	threonine	HMDB0000167	M00555	GCST90200432	1:109564880-110064880	-0.0958328563985023	0.1735709245152235	0.5808626764022777
MR-link 2	adenosine	HMDB0000050	threonine	HMDB0000167	M00555	GCST90200432	6:96128415-96628415	-0.1086317465529166	0.204133365152578	0.59461472645791
MR-link 2	5-oxoproline	HMDB0000267	flavin adenine dinucleotide (fad)	HMDB0001248	GCST90200280	GCST90200376	8:144861615-145802337	0.0409518246294129	0.0409446695616304	0.3172259466401526
MR-link 2	5-oxoproline	HMDB0000267	flavin adenine dinucleotide (fad)	HMDB0001248	GCST90200280	GCST90200376	12:56615338-57115338	-0.283206536213597	0.2064248249965517	0.1700759909169378
MR-link 2	n1-methyl-2-pyridone-5-carboxamide	HMDB0004193	uridine	HMDB0000296	GCST90199778	GCST90200407	2:135485648-135985648	0.0620708075673524	0.180587508421256	0.7310599125578067
MR-link 2	n1-methyl-2-pyridone-5-carboxamide	HMDB0004193	uridine	HMDB0000296	GCST90199778	GCST90200407	7:10019022-10519022	0.4444958880143168	0.2099945612524797	0.034285154999153
MR-link 2	pantothenate	HMDB0000210	aspartate	HMDB0000191	M01508	bioa_004	2:27200724-27700724	0.0601260180390835	0.0949953830835911	0.526775298377541
MR-link 2	phenylalanine	HMDB0000159	cortisol	HMDB0000063	GCST90200396	M01712	12:103005621-103594137	-0.2948465518769148	0.1339281149834482	0.0276986367608419
MR-link 2	acetone	HMDB0001659	myo-inositol	HMDB0000211	met-d-Acetone	GCST90200401	1:120074995-120574995	-1.2061389838333438	0.9405365813969494	0.1997042759019442
MR-link 2	acetone	HMDB0001659	myo-inositol	HMDB0000211	met-d-Acetone	GCST90200401	5:41206969-43455198	-0.4673879790489651	0.2611643702680777	0.0735131739492661
MR-link 2	acetone	HMDB0001659	myo-inositol	HMDB0000211	met-d-Acetone	GCST90200401	6:166522838-167022838	-0.4138269122645409	1.4562682766163235	0.7762805487605118
MR-link 2	acetone	HMDB0001659	myo-inositol	HMDB0000211	met-d-Acetone	GCST90200401	8:126241733-126741733	0.6051273949167211	0.7788298931925288	0.4371765210327213
MR-link 2	acetone	HMDB0001659	myo-inositol	HMDB0000211	met-d-Acetone	GCST90200401	10:135065795-135607239	-0.15413017996303	0.3469409057485977	0.6568583404026775
MR-link 2	acetone	HMDB0001659	myo-inositol	HMDB0000211	met-d-Acetone	GCST90200401	11:116461180-116961180	1.6604747260289237	0.8362065181537068	0.0470640617729691
MR-link 2	acetone	HMDB0001659	myo-inositol	HMDB0000211	met-d-Acetone	GCST90200401	12:122365033-122865033	0.7337494889480569	0.5682716215939841	0.1966360608372953
MR-link 2	acetone	HMDB0001659	myo-inositol	HMDB0000211	met-d-Acetone	GCST90200401	12:123068455-124007504	1.490383230060337	0.9486589279454856	0.1161728417958197
MR-link 2	acetone	HMDB0001659	myo-inositol	HMDB0000211	met-d-Acetone	GCST90200401	13:42058883-42558883	0.4156564654923148	0.7157651057492811	0.561431672659713
MR-link 2	acetone	HMDB0001659	myo-inositol	HMDB0000211	met-d-Acetone	GCST90200401	17:6935779-7435779	-0.6325718047165302	0.4988523197341345	0.2047785774591191
MR-link 2	acetone	HMDB0001659	myo-inositol	HMDB0000211	met-d-Acetone	GCST90200401	19:45929043-46429043	0.2746511401987422	0.8631138205761464	0.7503259190459648
MR-link 2	3-methyl-2-oxobutyrate	HMDB0000019	methionine	HMDB0000696	GCST90199677	GCST90200391	4:88953670-89453670	-0.1723556865456508	0.1165280401530012	0.1391157404671605
MR-link 2	arachidonate (20:4n6)	HMDB0001043	orotidine	HMDB0000788	M01110	GCST90200681	11:61330635-61830635	0.0069991009943878	0.0457045534088971	0.8782894997493991
MR-link 2	uridine	HMDB0000296	leucine	HMDB0000687	GCST90200407	met-d-Leu	1:20666238-21166238	0.0168535443313662	0.0350527662234095	0.6306551152108423
MR-link 2	uridine	HMDB0000296	leucine	HMDB0000687	GCST90200407	met-d-Leu	7:47877194-48377194	0.0254656433335585	0.062412574978057	0.6832582330834138
MR-link 2	uridine	HMDB0000296	leucine	HMDB0000687	GCST90200407	met-d-Leu	22:50686035-51186035	-0.0663046061819744	0.0508972425703374	0.1926720466920318
MR-link 2	mannose	HMDB0000169	choline	HMDB0000097	M00584	M15506	2:27182547-28770083	-0.0794799901361323	0.0709993204405088	0.2629494062611762
MR-link 2	hypotaurine	HMDB0000965	leucine	HMDB0000687	GCST90200379	GCST90200389	4:138793652-139293652	-0.1558927364378193	0.1438061066967859	0.2783434735420744
MR-link 2	hypotaurine	HMDB0000965	leucine	HMDB0000687	GCST90200379	GCST90200389	5:114821656-115321656	0.2411884268825321	0.1225344101860952	0.0490298257396237
MR-link 2	hypotaurine	HMDB0000965	leucine	HMDB0000687	GCST90200379	GCST90200389	19:47031255-47531255	0.0084879407396203	0.2124849726508111	0.9681361175369586
MR-link 2	isoleucine	HMDB0000172	glutamine	HMDB0000641	bioa_010	met-d-Gln	2:27480940-27980940	-1.7056861449009146	0.3637336116184291	2.7403032038702392e-06
MR-link 2	isoleucine	HMDB0000172	glutamine	HMDB0000641	bioa_010	met-d-Gln	4:88976422-89476422	-0.0589184664614786	0.0494616901520417	0.2335774509319193
MR-link 2	isoleucine	HMDB0000172	glutamine	HMDB0000641	bioa_010	met-d-Gln	12:56615040-57115040	-7.052795662342729	1.7772743449801274	7.238069949350428e-05
MR-link 2	isoleucine	HMDB0000172	glutamine	HMDB0000641	bioa_010	met-d-Gln	16:70059237-70559237	0.5052052100723534	0.1658940828143985	0.0023241123685381
MR-link 2	asparagine	HMDB0000168	biliverdin	HMDB0001008	GCST90200452	GCST90200706	2:211293055-211793055	-0.6052145612498758	0.2281851434439287	0.0079946403136815
MR-link 2	asparagine	HMDB0000168	biliverdin	HMDB0001008	GCST90200452	GCST90200706	7:97139584-97639584	-0.1492111682123726	0.1451832387875632	0.3040703758851245
MR-link 2	asparagine	HMDB0000168	biliverdin	HMDB0001008	GCST90200452	GCST90200706	11:61850353-62350353	0.0592401529018318	0.1553976248533697	0.7030425386490349
MR-link 2	asparagine	HMDB0000168	biliverdin	HMDB0001008	GCST90200452	GCST90200706	14:103842789-104825326	0.1029134515235117	0.0373725663872568	0.0058922789813295
MR-link 2	3-hydroxybutyrate (bhba)	HMDB0000011	hypoxanthine	HMDB0000157	met-d-bOHbutyrate	M03127	1:230050269-230550269	0.3591541382294408	0.6291198476878858	0.5680786188885057
MR-link 2	3-hydroxybutyrate (bhba)	HMDB0000011	hypoxanthine	HMDB0000157	met-d-bOHbutyrate	M03127	5:41452897-42471829	-0.2897064296096054	0.6023633163093958	0.6305522800024755
MR-link 2	3-hydroxybutyrate (bhba)	HMDB0000011	hypoxanthine	HMDB0000157	met-d-bOHbutyrate	M03127	8:8059014-8559014	-0.8572244768514907	0.8847093765458154	0.3325784124543141
MR-link 2	3-hydroxybutyrate (bhba)	HMDB0000011	hypoxanthine	HMDB0000157	met-d-bOHbutyrate	M03127	8:8580720-9433358	0.5049087436328131	0.9584614135515402	0.5983388080512018
MR-link 2	3-hydroxybutyrate (bhba)	HMDB0000011	hypoxanthine	HMDB0000157	met-d-bOHbutyrate	M03127	8:9546321-10530228	-0.933336298527635	0.9005881356868121	0.3000327854588868
MR-link 2	3-hydroxybutyrate (bhba)	HMDB0000011	hypoxanthine	HMDB0000157	met-d-bOHbutyrate	M03127	8:10591858-11909109	-0.3489168410877034	0.5462221498996769	0.52296480277978
MR-link 2	3-hydroxybutyrate (bhba)	HMDB0000011	hypoxanthine	HMDB0000157	met-d-bOHbutyrate	M03127	9:107339744-107915739	0.7227396040269172	0.4700507714208185	0.1241518929956393
MR-link 2	3-hydroxybutyrate (bhba)	HMDB0000011	hypoxanthine	HMDB0000157	met-d-bOHbutyrate	M03127	10:113694271-114194271	-0.7291849397609829	0.4442984417032379	0.1007548141113515
MR-link 2	3-hydroxybutyrate (bhba)	HMDB0000011	hypoxanthine	HMDB0000157	met-d-bOHbutyrate	M03127	11:116451535-117240760	-0.7319022701927582	0.5871749781813402	0.2125879751884432
MR-link 2	3-hydroxybutyrate (bhba)	HMDB0000011	hypoxanthine	HMDB0000157	met-d-bOHbutyrate	M03127	12:122375755-122875755	0.4457974118616349	1.2682360726694129	0.7252059195183669
MR-link 2	3-hydroxybutyrate (bhba)	HMDB0000011	hypoxanthine	HMDB0000157	met-d-bOHbutyrate	M03127	14:94393207-95094947	-0.0997018790125656	0.6072385306826346	0.8695823708242374
MR-link 2	3-hydroxybutyrate (bhba)	HMDB0000011	hypoxanthine	HMDB0000157	met-d-bOHbutyrate	M03127	15:58430643-58980498	-0.613058802158144	0.4578902000459429	0.180610615388777
MR-link 2	3-hydroxybutyrate (bhba)	HMDB0000011	hypoxanthine	HMDB0000157	met-d-bOHbutyrate	M03127	16:71899923-73042963	-0.343800102737162	0.4330305514361274	0.4272305947548164
MR-link 2	3-hydroxybutyrate (bhba)	HMDB0000011	hypoxanthine	HMDB0000157	met-d-bOHbutyrate	M03127	19:45161941-45661941	-0.4445039009929052	0.4427022706167175	0.3153450571307291
MR-link 2	pyruvate	HMDB0000243	2-hydroxyphenylacetate	HMDB0000669	met-d-Pyruvate	GCST90200369	1:25486369-25986369	-0.3192566267944783	0.7361820696131921	0.6645314996293235
MR-link 2	pyruvate	HMDB0000243	2-hydroxyphenylacetate	HMDB0000669	met-d-Pyruvate	GCST90200369	1:154991807-156271079	-0.613339453968651	0.404747386752229	0.1296803520881767
MR-link 2	pyruvate	HMDB0000243	2-hydroxyphenylacetate	HMDB0000669	met-d-Pyruvate	GCST90200369	1:207429229-207929229	-0.809448404691218	0.854247306074584	0.3433547929495205
MR-link 2	pyruvate	HMDB0000243	2-hydroxyphenylacetate	HMDB0000669	met-d-Pyruvate	GCST90200369	2:27480940-28253616	-1.2098534868210449	0.6027821971161146	0.044737366916486
MR-link 2	pyruvate	HMDB0000243	2-hydroxyphenylacetate	HMDB0000669	met-d-Pyruvate	GCST90200369	2:60468043-60968043	-0.3430534895438852	0.7408139813212995	0.6433095880877275
MR-link 2	pyruvate	HMDB0000243	2-hydroxyphenylacetate	HMDB0000669	met-d-Pyruvate	GCST90200369	2:173097338-173854224	0.1559780177405918	0.2125705202088318	0.4630885055790503
MR-link 2	pyruvate	HMDB0000243	2-hydroxyphenylacetate	HMDB0000669	met-d-Pyruvate	GCST90200369	3:56611222-57111222	0.6379387491181687	0.5855952314810631	0.2759840771685102
MR-link 2	pyruvate	HMDB0000243	2-hydroxyphenylacetate	HMDB0000669	met-d-Pyruvate	GCST90200369	5:35956855-36456855	-0.8176551605251269	1.0068375990170688	0.416732916085506
MR-link 2	pyruvate	HMDB0000243	2-hydroxyphenylacetate	HMDB0000669	met-d-Pyruvate	GCST90200369	5:131157493-131957429	0.7205542785001597	0.5292918761528301	0.1734014482634102
MR-link 2	pyruvate	HMDB0000243	2-hydroxyphenylacetate	HMDB0000669	met-d-Pyruvate	GCST90200369	7:50177982-50677982	0.1953948122537258	1.0288309260746655	0.8493723967145537
MR-link 2	pyruvate	HMDB0000243	2-hydroxyphenylacetate	HMDB0000669	met-d-Pyruvate	GCST90200369	8:106322270-106822270	-0.0726232745435712	0.6353475511043317	0.9089961778605782
MR-link 2	pyruvate	HMDB0000243	2-hydroxyphenylacetate	HMDB0000669	met-d-Pyruvate	GCST90200369	9:135611502-136391870	-0.5558957360867136	0.4136371715439592	0.1789738915582007
MR-link 2	pyruvate	HMDB0000243	2-hydroxyphenylacetate	HMDB0000669	met-d-Pyruvate	GCST90200369	10:2869150-3388009	0.0298460648713096	0.2073272987197132	0.8855350002903777
MR-link 2	pyruvate	HMDB0000243	2-hydroxyphenylacetate	HMDB0000669	met-d-Pyruvate	GCST90200369	11:56961646-57461646	-0.0978025317744414	0.908939533367346	0.9143124401900198
MR-link 2	pyruvate	HMDB0000243	2-hydroxyphenylacetate	HMDB0000669	met-d-Pyruvate	GCST90200369	12:48145900-49077761	-0.1198006801322686	0.146388386402766	0.4131427632447129
MR-link 2	pyruvate	HMDB0000243	2-hydroxyphenylacetate	HMDB0000669	met-d-Pyruvate	GCST90200369	16:69379588-70929689	-0.1021268309022715	0.2870884325504066	0.7220405250942952
MR-link 2	pyruvate	HMDB0000243	2-hydroxyphenylacetate	HMDB0000669	met-d-Pyruvate	GCST90200369	16:70994871-71494871	-0.1952911022862525	1.2363725576802218	0.874492337975794
MR-link 2	pyruvate	HMDB0000243	2-hydroxyphenylacetate	HMDB0000669	met-d-Pyruvate	GCST90200369	16:87636490-88136490	-2.3037480277575577	1.100996882187838	0.0364009505649171
MR-link 2	pyruvate	HMDB0000243	2-hydroxyphenylacetate	HMDB0000669	met-d-Pyruvate	GCST90200369	18:43532791-44032791	-0.3679883227102644	1.155910045529288	0.7502166003277245
MR-link 2	pyruvate	HMDB0000243	2-hydroxyphenylacetate	HMDB0000669	met-d-Pyruvate	GCST90200369	21:45449580-45972811	0.1472891505535105	0.3004885794737901	0.624016754598846
MR-link 2	sulfate*	HMDB01448	threonine	HMDB0000167	GCST90199896	bioa_019	7:122557611-123057611	0.0315952646455088	0.1167790199106024	0.7867325399650811
MR-link 2	histidine	HMDB0000177	glycerol	HMDB0000131	GCST90200377	GCST90200325	2:211293055-211793055	-0.2607613621769576	0.2851354509431307	0.3604449822201253
MR-link 2	histidine	HMDB0000177	glycerol	HMDB0000131	GCST90200377	GCST90200325	12:96129884-96629884	-0.3173147806365676	0.1963554932291372	0.106089574611803
MR-link 2	beta-alanine	HMDB0000056	docosahexaenoate (dha; 22:6n3)	HMDB0002183	GCST90200361	M19323	3:30500404-31000404	0.1533029704924763	0.0806523476337469	0.0573298580796554
MR-link 2	aspartate	HMDB0000191	kynurenine	HMDB0000684	GCST90200370	M15140	3:56598999-57098999	0.0728211601289628	0.1291783955543732	0.5729409365678355
MR-link 2	5-acetylamino-6-formylamino-3-methyluracil	HMDB0011105	1,7-dimethylurate	HMDB0011103	GCST90200680	M34400	8:17743764-18765840	-0.0512464096323026	0.028134827468619	0.0685372489894836
MR-link 2	tyrosine	HMDB0000158	kynurenine	HMDB0000684	bioa_021	GCST90199636	4:99820973-100320973	0.3136653245990843	0.5650925024936608	0.5788474725146953
MR-link 2	tyrosine	HMDB0000158	kynurenine	HMDB0000684	bioa_021	GCST90199636	6:111242119-112017012	0.32959961819994	0.1345818666095486	0.0143227955762596
MR-link 2	tyrosine	HMDB0000158	kynurenine	HMDB0000684	bioa_021	GCST90199636	6:112114361-112614361	0.0135642027532112	0.4104337848766226	0.9736359466722028
MR-link 2	tyrosine	HMDB0000158	kynurenine	HMDB0000684	bioa_021	GCST90199636	7:27926305-28426305	0.3438380729374258	0.4996503308022648	0.4913536666736868
MR-link 2	tyrosine	HMDB0000158	kynurenine	HMDB0000684	bioa_021	GCST90199636	10:64816186-65575478	0.459296858234092	0.7597524303132498	0.545488074423534
MR-link 2	tyrosine	HMDB0000158	kynurenine	HMDB0000684	bioa_021	GCST90199636	11:61310081-61810081	-0.3482429292062142	0.5990360312251582	0.561012088626508
MR-link 2	tyrosine	HMDB0000158	kynurenine	HMDB0000684	bioa_021	GCST90199636	12:46678393-47435518	-0.3343928194814462	0.5068106690000336	0.5093832723222604
MR-link 2	tyrosine	HMDB0000158	kynurenine	HMDB0000684	bioa_021	GCST90199636	12:56615040-57115040	0.0109576801163062	0.3508048820899819	0.9750814691484296
MR-link 2	tyrosine	HMDB0000158	kynurenine	HMDB0000684	bioa_021	GCST90199636	12:57594049-58094049	-0.138734674735571	0.5904934554189012	0.8142498580055193
MR-link 2	tyrosine	HMDB0000158	kynurenine	HMDB0000684	bioa_021	GCST90199636	12:59727701-60227701	0.7417020612947615	0.4427323873848673	0.0938787107964028
MR-link 2	tyrosine	HMDB0000158	kynurenine	HMDB0000684	bioa_021	GCST90199636	12:120845172-121674861	0.6104167919038044	0.4068139530317019	0.1334897339392808
MR-link 2	tyrosine	HMDB0000158	kynurenine	HMDB0000684	bioa_021	GCST90199636	12:122092964-122592964	0.3879728859131027	0.497960999065641	0.435907240917965
MR-link 2	tyrosine	HMDB0000158	kynurenine	HMDB0000684	bioa_021	GCST90199636	15:60649639-61149639	-0.7422637624660031	0.7924937492529783	0.3489551856908343
MR-link 2	tyrosine	HMDB0000158	kynurenine	HMDB0000684	bioa_021	GCST90199636	16:71153235-72438683	-0.1108098223182831	0.1763169557613455	0.5296964457234432
MR-link 2	1-methylxanthine	HMDB0010738	retinol (vitamin a)	HMDB0000305	GCST90199763	GCST90200405	8:18005709-18505709	0.0060720850416936	0.0517270882765242	0.9065534262438112
MR-link 2	1-methylxanthine	HMDB0010738	retinol (vitamin a)	HMDB0000305	GCST90199763	GCST90200405	15:74275585-74775585	0.1437423776001179	0.1224390899249696	0.2403986698716907
MR-link 2	1-methylxanthine	HMDB0010738	retinol (vitamin a)	HMDB0000305	GCST90199763	GCST90200405	15:74777880-75599999	0.0962286099600342	0.12494988235555	0.4412182388042021
MR-link 2	sphinganine-1-phosphate	HMDB0001383	2-hydroxyphenylacetate	HMDB0000669	GCST90199845	GCST90200369	3:56698451-57198451	0.0		1.0
MR-link 2	sphinganine-1-phosphate	HMDB0001383	2-hydroxyphenylacetate	HMDB0000669	GCST90199845	GCST90200369	17:74160792-74669333	-0.2362381514861191	0.1629448790131469	0.1471131596082525
MR-link 2	5-oxoproline	HMDB0000267	n1-methyl-2-pyridone-5-carboxamide	HMDB0004193	M01494	GCST90199778	8:144903138-145403138	0.0235144638806676	0.0459360472335019	0.6087240256360038
MR-link 2	phenylalanine	HMDB0000159	cholesterol	HMDB0000067	bioa_016	GCST90200368	3:186202917-186702917	0.0789749233663095	0.446269469061159	0.8595343911607133
MR-link 2	phenylalanine	HMDB0000159	cholesterol	HMDB0000067	bioa_016	GCST90200368	4:155231289-155731289	0.2064209196081526	0.5402187117531719	0.702382592521865
MR-link 2	phenylalanine	HMDB0000159	cholesterol	HMDB0000067	bioa_016	GCST90200368	4:186893802-187393802	0.1244116111031437	0.2249095547640347	0.5801519005973188
MR-link 2	phenylalanine	HMDB0000159	cholesterol	HMDB0000067	bioa_016	GCST90200368	5:176539719-177067143	0.224428500644841	0.3334874931984067	0.5009636634050405
MR-link 2	phenylalanine	HMDB0000159	cholesterol	HMDB0000067	bioa_016	GCST90200368	6:52381188-52881188	0.5386148800690918	0.6447183146161659	0.40347751400526
MR-link 2	phenylalanine	HMDB0000159	cholesterol	HMDB0000067	bioa_016	GCST90200368	11:57020509-57520509	-0.1067005819814072	0.5040779520786086	0.8323607767045136
MR-link 2	phenylalanine	HMDB0000159	cholesterol	HMDB0000067	bioa_016	GCST90200368	12:103007876-103562619	-0.0948660208067909	0.1541205596323398	0.5382039378774311
MR-link 2	phenylalanine	HMDB0000159	cholesterol	HMDB0000067	bioa_016	GCST90200368	14:55086875-55586875	-0.9141964434310912	0.6358590008287848	0.1505093909728397
MR-link 2	phenylalanine	HMDB0000159	cholesterol	HMDB0000067	bioa_016	GCST90200368	19:45142254-45642254	-2.1528723309587496	0.8312609365601261	0.0096007294226301
MR-link 2	serine	HMDB0000187	retinol (vitamin a)	HMDB0000305	M32315	GCST90200405	1:119966025-120466025	-0.09686294010801	0.0771027253364384	0.209012927199718
MR-link 2	serine	HMDB0000187	retinol (vitamin a)	HMDB0000305	M32315	GCST90200405	2:211323559-211823559	0.0980381357414716	0.1567160047714818	0.5315915594250853
MR-link 2	serine	HMDB0000187	retinol (vitamin a)	HMDB0000305	M32315	GCST90200405	7:55822010-56322010	0.3227740919694535	0.193524848280108	0.0953417380479055
MR-link 2	cytidine	HMDB0000089	myo-inositol	HMDB0000211	GCST90200429	GCST90200401	15:85255020-85755020	-0.1260622851973617	0.1433559123225947	0.379202974297983
MR-link 2	phenylalanine	HMDB0000159	glycerophosphorylcholine (gpc)	HMDB0000086	met-d-Phe	GCST90199629	2:211293055-211793055	1.867580707235816	0.7058464299809153	0.0081480163387327
MR-link 2	phenylalanine	HMDB0000159	glycerophosphorylcholine (gpc)	HMDB0000086	met-d-Phe	GCST90199629	6:17868392-18368392	-2.1419751787365726	1.0026052902222178	0.032646073791833
MR-link 2	phenylalanine	HMDB0000159	glycerophosphorylcholine (gpc)	HMDB0000086	met-d-Phe	GCST90199629	11:57019429-57519429	-0.2331174074866346	0.3865503847930032	0.5464613193116998
MR-link 2	phenylalanine	HMDB0000159	glycerophosphorylcholine (gpc)	HMDB0000086	met-d-Phe	GCST90199629	12:56671418-57171418	0.9504453653328426	1.006518624484554	0.3450215287554324
MR-link 2	phenylalanine	HMDB0000159	glycerophosphorylcholine (gpc)	HMDB0000086	met-d-Phe	GCST90199629	12:102211009-102721004	-0.1515774764822227	0.3617270484158835	0.675188163838881
MR-link 2	phenylalanine	HMDB0000159	glycerophosphorylcholine (gpc)	HMDB0000086	met-d-Phe	GCST90199629	12:102890425-104124563	-0.0242670982959221	0.0948345534948251	0.7980367177118033
MR-link 2	phenylalanine	HMDB0000159	glycerophosphorylcholine (gpc)	HMDB0000086	met-d-Phe	GCST90199629	12:104125826-104625826	0.2896605238363412	0.661014788903289	0.6612370941425534
MR-link 2	phenylalanine	HMDB0000159	glycerophosphorylcholine (gpc)	HMDB0000086	met-d-Phe	GCST90199629	14:55161744-55661744	0.0962098883511624	0.3261891538597373	0.7680311448013122
MR-link 2	phenylalanine	HMDB0000159	glycerophosphorylcholine (gpc)	HMDB0000086	met-d-Phe	GCST90199629	14:55670870-56170870	0.218551008841628	0.5278165284064139	0.6788255913997238
MR-link 2	phenylalanine	HMDB0000159	glycerophosphorylcholine (gpc)	HMDB0000086	met-d-Phe	GCST90199629	16:16004626-16504626	0.515345237104486	0.736556725794525	0.4841346092764171
MR-link 2	2-hydroxyphenylacetate	HMDB0000669	glycerol	HMDB0000131	GCST90200369	M15122	9:131329579-131829579	-0.0522200757005845	0.111007354471231	0.6380550035889959
MR-link 2	2-hydroxyphenylacetate	HMDB0000669	glycerol	HMDB0000131	GCST90200369	M15122	12:122051275-122551275	-0.1483535884948844	0.2392859022662747	0.5352678870775615
MR-link 2	oleamide	HMDB0002117	lactate	HMDB0000190	M32458	met-d-Lactate	12:21138621-21638621	-0.0307901646765632	0.0286155560077085	0.2819299694050985
MR-link 2	oleamide	HMDB0002117	lactate	HMDB0000190	M32458	met-d-Lactate	19:15740431-16240431	0.0403162996708829	0.0578184168005736	0.4856202880317112
MR-link 2	3-(4-hydroxyphenyl)lactate	HMDB0000755	cystine	HMDB0000192	GCST90200371	GCST90200382	6:111301079-111801079	0.0336914482209891	0.2100000557943145	0.8725380858395598
MR-link 2	3-(4-hydroxyphenyl)lactate	HMDB0000755	cystine	HMDB0000192	GCST90200371	GCST90200382	17:79941425-80441425	0.0375845407834541	0.1250459668246218	0.763745615477809
MR-link 2	tyrosine	HMDB0000158	acetoacetate	HMDB0000060	met-d-Tyr	GCST90200318	2:211293055-211793055	0.8077046987260142	1.2274219194276026	0.5105061576018308
MR-link 2	tyrosine	HMDB0000158	acetoacetate	HMDB0000060	met-d-Tyr	GCST90200318	3:135701113-136607693	0.1655877771659023	0.6572534587625762	0.8010882163288843
MR-link 2	tyrosine	HMDB0000158	acetoacetate	HMDB0000060	met-d-Tyr	GCST90200318	3:186140627-186640627	-0.716040742386851	0.7079438142963372	0.3118072017472155
MR-link 2	tyrosine	HMDB0000158	acetoacetate	HMDB0000060	met-d-Tyr	GCST90200318	4:99789651-100289651	0.1261042142057003	0.4832129815402736	0.7941154469586701
MR-link 2	tyrosine	HMDB0000158	acetoacetate	HMDB0000060	met-d-Tyr	GCST90200318	4:124511762-125011762	-1.272068315343178	0.9593210190337648	0.1848367127633519
MR-link 2	tyrosine	HMDB0000158	acetoacetate	HMDB0000060	met-d-Tyr	GCST90200318	5:89941256-90441256	-0.2524599607486922	0.7875392566976092	0.748537717589383
MR-link 2	tyrosine	HMDB0000158	acetoacetate	HMDB0000060	met-d-Tyr	GCST90200318	6:43031486-43531486	-0.6412278643810485	0.8180344941907648	0.433119862703363
MR-link 2	tyrosine	HMDB0000158	acetoacetate	HMDB0000060	met-d-Tyr	GCST90200318	6:110683901-112778738	-0.0115340690127594	0.0932096626647989	0.9015185456725816
MR-link 2	tyrosine	HMDB0000158	acetoacetate	HMDB0000060	met-d-Tyr	GCST90200318	7:25715759-26215759	0.3143926279367845	0.6242496583191687	0.6145194112529981
MR-link 2	tyrosine	HMDB0000158	acetoacetate	HMDB0000060	met-d-Tyr	GCST90200318	7:27916442-28416442	-0.6610477970020003	0.6450851636039235	0.3054835232223971
MR-link 2	tyrosine	HMDB0000158	acetoacetate	HMDB0000060	met-d-Tyr	GCST90200318	8:126236230-126736230	-0.1670643648798834	0.4860424623444838	0.7310540064639328
MR-link 2	tyrosine	HMDB0000158	acetoacetate	HMDB0000060	met-d-Tyr	GCST90200318	9:21884651-22384651	-1.4535451543724045	1.0415898566325987	0.1628632315394015
MR-link 2	tyrosine	HMDB0000158	acetoacetate	HMDB0000060	met-d-Tyr	GCST90200318	10:64760672-65511176	-0.1257210780964946	0.5247989378353434	0.8106710159400772
MR-link 2	tyrosine	HMDB0000158	acetoacetate	HMDB0000060	met-d-Tyr	GCST90200318	11:8005408-8505408	2.508652829803168	2.529408685826412	0.3212979341608425
MR-link 2	tyrosine	HMDB0000158	acetoacetate	HMDB0000060	met-d-Tyr	GCST90200318	11:61320783-61820783	0.9554223300669402	0.469379090748524	0.0418003335299603
MR-link 2	tyrosine	HMDB0000158	acetoacetate	HMDB0000060	met-d-Tyr	GCST90200318	12:21081549-21581549	0.408514466965607	0.3550890075458993	0.249955889037943
MR-link 2	tyrosine	HMDB0000158	acetoacetate	HMDB0000060	met-d-Tyr	GCST90200318	12:46690648-47449549	0.0370101605758304	0.5803614850563897	0.9491526682463683
MR-link 2	tyrosine	HMDB0000158	acetoacetate	HMDB0000060	met-d-Tyr	GCST90200318	12:56615040-57115040	-0.1099039762869041	0.3827106169344362	0.7739802184122013
MR-link 2	tyrosine	HMDB0000158	acetoacetate	HMDB0000060	met-d-Tyr	GCST90200318	12:59740603-60240603	-0.148717980785339	0.8490298986998047	0.8609521519291469
MR-link 2	tyrosine	HMDB0000158	acetoacetate	HMDB0000060	met-d-Tyr	GCST90200318	12:121174574-121674574	-0.1166985220723749	0.2875015793531257	0.6848119095442555
MR-link 2	tyrosine	HMDB0000158	acetoacetate	HMDB0000060	met-d-Tyr	GCST90200318	12:122076812-122576812	0.0161574150288115	0.7633798885735767	0.9831135327217696
MR-link 2	tyrosine	HMDB0000158	acetoacetate	HMDB0000060	met-d-Tyr	GCST90200318	14:102441854-102941854	-0.9053157251474948	1.306738885040143	0.4884316977263887
MR-link 2	tyrosine	HMDB0000158	acetoacetate	HMDB0000060	met-d-Tyr	GCST90200318	16:70194094-72795019	0.015843772840196	0.137116167415164	0.9080091933386272
MR-link 2	tyrosine	HMDB0000158	acetoacetate	HMDB0000060	met-d-Tyr	GCST90200318	16:79505446-80005446	1.359764702042933	1.7063814512874116	0.4255263603950709
MR-link 2	tyrosine	HMDB0000158	acetoacetate	HMDB0000060	met-d-Tyr	GCST90200318	19:45175460-45675460	0.612489742884326	1.2657076050977083	0.6284490838457248
MR-link 2	tyrosine	HMDB0000158	acetoacetate	HMDB0000060	met-d-Tyr	GCST90200318	20:42792364-43292364	-1.3298193331641923	1.129685588608965	0.2391321290965324
MR-link 2	tyrosine	HMDB0000158	acetoacetate	HMDB0000060	met-d-Tyr	GCST90200318	22:31926825-32426825	0.5747003098181624	0.7255568355669969	0.4283130252704732
MR-link 2	tyrosine	HMDB0000158	acetoacetate	HMDB0000060	met-d-Tyr	GCST90200318	22:44074855-44574855	-1.09112583141709	0.9936149531460182	0.2721444566695195
MR-link 2	glycine	HMDB0000123	trans-urocanate	HMDB0000301	bioa_008	GCST90200416	1:75967169-76725029	0.0578437237694137	0.3596823227242693	0.8722360208147621
MR-link 2	glycine	HMDB0000123	trans-urocanate	HMDB0000301	bioa_008	GCST90200416	1:120004506-120504506	-0.0410242142848034	0.5940537783107387	0.9449433873854052
MR-link 2	glycine	HMDB0000123	trans-urocanate	HMDB0000301	bioa_008	GCST90200416	2:165258389-165758389	1.0429667935229707	0.7566906779681135	0.1681025131952219
MR-link 2	glycine	HMDB0000123	trans-urocanate	HMDB0000301	bioa_008	GCST90200416	2:210575251-212439946	0.0456338089728185	0.0442444595619805	0.3023525034301778
MR-link 2	glycine	HMDB0000123	trans-urocanate	HMDB0000301	bioa_008	GCST90200416	3:125660381-126160381	0.02840013236398	0.2194183329423011	0.8970144627125027
MR-link 2	glycine	HMDB0000123	trans-urocanate	HMDB0000301	bioa_008	GCST90200416	5:89976061-90476061	-0.3587930495705134	1.4271804164002506	0.8015049257258955
MR-link 2	glycine	HMDB0000123	trans-urocanate	HMDB0000301	bioa_008	GCST90200416	5:131494202-131994202	0.3048563260984078	0.6062485343223641	0.6150648071091528
MR-link 2	glycine	HMDB0000123	trans-urocanate	HMDB0000301	bioa_008	GCST90200416	6:160525578-161025578	-1.0057130748811276	1.1282797579788255	0.3727314922246262
MR-link 2	glycine	HMDB0000123	trans-urocanate	HMDB0000301	bioa_008	GCST90200416	7:55797215-56297215	0.3990038459715195	0.3035974597202905	0.188761107206657
MR-link 2	glycine	HMDB0000123	trans-urocanate	HMDB0000301	bioa_008	GCST90200416	8:8933358-9433358	-0.4245040516423071	0.2410607068122114	0.0782411083589091
MR-link 2	glycine	HMDB0000123	trans-urocanate	HMDB0000301	bioa_008	GCST90200416	8:126232077-126732077	0.6130997382106356	0.4687471479847972	0.1908888896068015
MR-link 2	glycine	HMDB0000123	trans-urocanate	HMDB0000301	bioa_008	GCST90200416	9:5720079-6894932	-0.040355137510063	0.1639679552331392	0.8055924366138709
MR-link 2	glycine	HMDB0000123	trans-urocanate	HMDB0000301	bioa_008	GCST90200416	10:64798306-65575478	0.5729135232448594	0.4534958105640547	0.2064716698979479
MR-link 2	glycine	HMDB0000123	trans-urocanate	HMDB0000301	bioa_008	GCST90200416	12:46859387-47359387	0.0651155287300689	0.3639807349066652	0.8580175705518691
MR-link 2	glycine	HMDB0000123	trans-urocanate	HMDB0000301	bioa_008	GCST90200416	12:56611458-57111458	0.8691166609403835	0.5242408834323796	0.0973462396558667
MR-link 2	glycine	HMDB0000123	trans-urocanate	HMDB0000301	bioa_008	GCST90200416	15:58217095-58717095	0.3679393990290369	0.5338625668224125	0.4906958634608988
MR-link 2	glycine	HMDB0000123	trans-urocanate	HMDB0000301	bioa_008	GCST90200416	16:80861176-81361176	0.2733235686217025	0.2165977029463113	0.2069865543661206
MR-link 2	glycine	HMDB0000123	trans-urocanate	HMDB0000301	bioa_008	GCST90200416	17:45188952-45974996	-0.6152537840004264	0.5234063098955878	0.239802631052667
MR-link 2	glycine	HMDB0000123	trans-urocanate	HMDB0000301	bioa_008	GCST90200416	19:17984588-18484588	-0.4101225703204706	0.4980332445642972	0.4102326273576712
MR-link 2	sarcosine	HMDB0000271	2-aminobutyrate	HMDB0000452	bioa_031	GCST90200305	1:157842259-158342259	-0.7143806078971351	0.8399737737406016	0.3950584652110901
MR-link 2	sarcosine	HMDB0000271	2-aminobutyrate	HMDB0000452	bioa_031	GCST90200305	9:136282183-136851769	0.0518703500720765	0.1149456946051805	0.6518024467179953
MR-link 2	spermidine	HMDB0001257	creatinine	HMDB0000562	bioa_033	bioa_026	1:247760300-248289451	0.0387848955023307	0.0272282819105395	0.1543208248683296
MR-link 2	3-(4-hydroxyphenyl)lactate	HMDB0000755	alanine	HMDB0000161	GCST90200371	GCST90200431	6:111301079-111801079	0.4636511038652373	0.2335023078429358	0.0470735108596207
MR-link 2	3-(4-hydroxyphenyl)lactate	HMDB0000755	alanine	HMDB0000161	GCST90200371	GCST90200431	17:79941425-80441425	0.2449750977220394	0.1236572335799081	0.0475820983803966
MR-link 2	methionine	HMDB0000696	arginine	HMDB0000517	M01302	M01638	1:213396566-213896566	0.4669927319984676	0.5321789336074031	0.3802092857180935
MR-link 2	eicosapentaenoate (epa; 20:5n3)	HMDB0001999	methionine	HMDB0000696	GCST90200349	bioa_013	11:61319830-61819830	-0.0292549103685099	0.0405574468723986	0.470712460564332
MR-link 2	guanidinoacetate	HMDB0000128	2-aminobutyrate	HMDB0000452	GCST90200384	M32348	6:131647278-132147278	-0.479567768469886	0.264188402685759	0.0694856324535481
MR-link 2	guanidinoacetate	HMDB0000128	2-aminobutyrate	HMDB0000452	GCST90200384	M32348	12:101043-601043	0.1592997354632853	0.1859010358759029	0.391496769927768
MR-link 2	2-hydroxyglutarate	HMDB0059655	cortisone	HMDB0002802	GCST90199865	M01769	14:91386532-91886532	-0.5269954075611563	0.1862475357952037	0.0046614538349483
MR-link 2	eicosapentaenoate (epa; 20:5n3)	HMDB0001999	guanidinoacetate	HMDB0000128	M18467	GCST90200384	11:61330635-61830635	0.1350010766150085	0.100069199554494	0.1773121673096129
MR-link 2	s-1-pyrroline-5-carboxylate	HMDB0001301	cysteine	HMDB0000574	GCST90200381	GCST90200439	1:18949448-19449448	0.323712579384666	0.1572658679888993	0.0395538762089962
MR-link 2	s-1-pyrroline-5-carboxylate	HMDB0001301	cysteine	HMDB0000574	GCST90200381	GCST90200439	8:144432748-145014955	0.0216871551794363	0.0499753978309889	0.6643199360694144
MR-link 2	acetoacetate	HMDB0000060	docosapentaenoate (n6 dpa; 22:5n6)	HMDB0001976	met-d-Acetoacetate	GCST90199796	5:41395751-42449922	0.8487581638949919	0.3674778648145821	0.0209055920625942
MR-link 2	acetoacetate	HMDB0000060	docosapentaenoate (n6 dpa; 22:5n6)	HMDB0001976	met-d-Acetoacetate	GCST90199796	6:166525103-167025103	1.4120532642563322	0.7167219759575608	0.048820628326363
MR-link 2	acetoacetate	HMDB0000060	docosapentaenoate (n6 dpa; 22:5n6)	HMDB0001976	met-d-Acetoacetate	GCST90199796	10:113686244-114186244	-1.314731417380648	0.7676083200499019	0.0867560805011844
MR-link 2	acetoacetate	HMDB0000060	docosapentaenoate (n6 dpa; 22:5n6)	HMDB0001976	met-d-Acetoacetate	GCST90199796	11:116373213-116873213	-0.0329239705376671	0.4884119945060833	0.9462551161386707
MR-link 2	acetoacetate	HMDB0000060	docosapentaenoate (n6 dpa; 22:5n6)	HMDB0001976	met-d-Acetoacetate	GCST90199796	12:122333527-122833527	-0.3978171574516013	0.5943086513953131	0.503254359264961
MR-link 2	citrate	HMDB0000094	methionine	HMDB0000696	M01564	M01302	5:14625868-15125868	0.2072985693280234	0.2091735661231989	0.3216679200747301
MR-link 2	citrate	HMDB0000094	methionine	HMDB0000696	M01564	M01302	9:84927464-85427464	0.1248363715964981	0.1815264848092428	0.4916396103967588
MR-link 2	citrate	HMDB0000094	methionine	HMDB0000696	M01564	M01302	17:6345930-6933878	-0.0789134180119096	0.1115335044789123	0.4792365213539755
MR-link 2	citrate	HMDB0000094	methionine	HMDB0000696	M01564	M01302	22:18904608-19404608	0.0276889571115107	0.2106482529253661	0.8954221754082224
MR-link 2	glutamine	HMDB0000641	arachidonate (20:4n6)	HMDB0001043	met-d-Gln	GCST90200358	1:213912734-214412734	-0.0851807033893945	0.4408234169430232	0.8467781439619835
MR-link 2	glutamine	HMDB0000641	arachidonate (20:4n6)	HMDB0001043	met-d-Gln	GCST90200358	2:26939063-28767861	-0.2808143112009487	0.2199587736228337	0.2017195098446048
MR-link 2	glutamine	HMDB0000641	arachidonate (20:4n6)	HMDB0001043	met-d-Gln	GCST90200358	2:190998205-192033792	-0.2292379761211059	0.260499885005428	0.3788633079231495
MR-link 2	glutamine	HMDB0000641	arachidonate (20:4n6)	HMDB0001043	met-d-Gln	GCST90200358	2:211168890-211668890	0.6184676590551842	0.5384941524198232	0.2507567540270463
MR-link 2	glutamine	HMDB0000641	arachidonate (20:4n6)	HMDB0001043	met-d-Gln	GCST90200358	3:38941335-39441335	-0.9439422526491764	0.9092314026344336	0.2991881075576603
MR-link 2	glutamine	HMDB0000641	arachidonate (20:4n6)	HMDB0001043	met-d-Gln	GCST90200358	3:52085887-52937605	-0.4395198709538629	0.893700500061562	0.6228623463911982
MR-link 2	glutamine	HMDB0000641	arachidonate (20:4n6)	HMDB0001043	met-d-Gln	GCST90200358	3:121763465-122263465	-0.5805108615734961	0.7804512071710251	0.4569887554338467
MR-link 2	glutamine	HMDB0000641	arachidonate (20:4n6)	HMDB0001043	met-d-Gln	GCST90200358	3:159689586-160441236	-0.2497539322679074	0.3941757339467437	0.5263349665276913
MR-link 2	glutamine	HMDB0000641	arachidonate (20:4n6)	HMDB0001043	met-d-Gln	GCST90200358	4:17991903-18491903	0.2941765082149737	0.722738362755454	0.6839856369564491
MR-link 2	glutamine	HMDB0000641	arachidonate (20:4n6)	HMDB0001043	met-d-Gln	GCST90200358	5:55611894-56111894	0.9381138554887674	2.228860278500425	0.6738325072207282
MR-link 2	glutamine	HMDB0000641	arachidonate (20:4n6)	HMDB0001043	met-d-Gln	GCST90200358	5:127968645-128468645	-0.649976430193765	2.140327632719441	0.761371079005665
MR-link 2	glutamine	HMDB0000641	arachidonate (20:4n6)	HMDB0001043	met-d-Gln	GCST90200358	5:174698943-175198943	-0.6529648982089823	0.8549945536816366	0.4450421663204339
MR-link 2	glutamine	HMDB0000641	arachidonate (20:4n6)	HMDB0001043	met-d-Gln	GCST90200358	6:20425792-20925792	-0.0392790837644836	0.6429955267077775	0.951289407035704
MR-link 2	glutamine	HMDB0000641	arachidonate (20:4n6)	HMDB0001043	met-d-Gln	GCST90200358	6:56020405-56520405	-0.1548044685332958	1.0260563422482352	0.880075691940716
MR-link 2	glutamine	HMDB0000641	arachidonate (20:4n6)	HMDB0001043	met-d-Gln	GCST90200358	6:126492728-127693092	0.0124056504269098	0.4782516115571625	0.9793055228970604
MR-link 2	glutamine	HMDB0000641	arachidonate (20:4n6)	HMDB0001043	met-d-Gln	GCST90200358	6:131635614-132135614	-0.3581990663154433	0.5150138965141283	0.4867336163805813
MR-link 2	glutamine	HMDB0000641	arachidonate (20:4n6)	HMDB0001043	met-d-Gln	GCST90200358	7:1635600-2135600	0.2549005704441417	0.9894154018541408	0.7966944399025135
MR-link 2	glutamine	HMDB0000641	arachidonate (20:4n6)	HMDB0001043	met-d-Gln	GCST90200358	7:72772933-73272933	-0.3004522962652234	0.3115605951280074	0.3348723528461441
MR-link 2	glutamine	HMDB0000641	arachidonate (20:4n6)	HMDB0001043	met-d-Gln	GCST90200358	8:17124777-17669461	0.2279594477382305	0.4167113913211002	0.5843485344168335
MR-link 2	glutamine	HMDB0000641	arachidonate (20:4n6)	HMDB0001043	met-d-Gln	GCST90200358	8:126231747-126731747	-2.45586158252706	0.8078066763843873	0.0023645246126157
MR-link 2	glutamine	HMDB0000641	arachidonate (20:4n6)	HMDB0001043	met-d-Gln	GCST90200358	9:4040541-4540541	-0.71084249571023	0.6067575225211901	0.2413806057715295
MR-link 2	glutamine	HMDB0000641	arachidonate (20:4n6)	HMDB0001043	met-d-Gln	GCST90200358	9:21884172-22384172	0.1590904991661142	0.6359783409194364	0.8024707215119995
MR-link 2	glutamine	HMDB0000641	arachidonate (20:4n6)	HMDB0001043	met-d-Gln	GCST90200358	10:22676227-23176227	1.6151703802990982	1.2186091537055417	0.1850314965811705
MR-link 2	glutamine	HMDB0000641	arachidonate (20:4n6)	HMDB0001043	met-d-Gln	GCST90200358	10:98828483-99609412	0.0043159977928675	0.2023045936916918	0.98297909736185
MR-link 2	glutamine	HMDB0000641	arachidonate (20:4n6)	HMDB0001043	met-d-Gln	GCST90200358	10:114535278-115035278	-0.9608902943313204	0.7980285222823629	0.2285586054277649
MR-link 2	glutamine	HMDB0000641	arachidonate (20:4n6)	HMDB0001043	met-d-Gln	GCST90200358	11:8005408-8505408	0.5759357231975776	0.3369307834651524	0.0873844398094751
MR-link 2	glutamine	HMDB0000641	arachidonate (20:4n6)	HMDB0001043	met-d-Gln	GCST90200358	11:73860169-74360169	0.4414419732514069	0.5897641402849277	0.45415503224733
MR-link 2	glutamine	HMDB0000641	arachidonate (20:4n6)	HMDB0001043	met-d-Gln	GCST90200358	12:4051876-4551876	-0.0200729652570332	0.6501022663108708	0.9753679299021548
MR-link 2	glutamine	HMDB0000641	arachidonate (20:4n6)	HMDB0001043	met-d-Gln	GCST90200358	12:46377388-47736079	0.182735521063942	0.2041475892596292	0.370725742734025
MR-link 2	glutamine	HMDB0000641	arachidonate (20:4n6)	HMDB0001043	met-d-Gln	GCST90200358	12:55949170-57674145	-0.0889051044980203	0.0773333797071101	0.2502945319181255
MR-link 2	glutamine	HMDB0000641	arachidonate (20:4n6)	HMDB0001043	met-d-Gln	GCST90200358	12:57753270-58582050	-0.4847665800146928	0.2734506504365182	0.0762659350193477
MR-link 2	glutamine	HMDB0000641	arachidonate (20:4n6)	HMDB0001043	met-d-Gln	GCST90200358	12:59330993-60240767	-0.7520379221279812	0.2811846725525879	0.0074833223362278
MR-link 2	glutamine	HMDB0000641	arachidonate (20:4n6)	HMDB0001043	met-d-Gln	GCST90200358	14:21242229-21782312	0.4296251693226152	0.2894814107217612	0.1377770717003606
MR-link 2	glutamine	HMDB0000641	arachidonate (20:4n6)	HMDB0001043	met-d-Gln	GCST90200358	14:74940531-75440531	0.1252058550609955	0.7180921605195767	0.8615833076593052
MR-link 2	glutamine	HMDB0000641	arachidonate (20:4n6)	HMDB0001043	met-d-Gln	GCST90200358	14:94594947-95094947	0.9059376380627469	0.9048566256319298	0.3167326989465753
MR-link 2	glutamine	HMDB0000641	arachidonate (20:4n6)	HMDB0001043	met-d-Gln	GCST90200358	14:100545139-101045139	1.9195062866424355	0.8060247298049604	0.0172447075013144
MR-link 2	glutamine	HMDB0000641	arachidonate (20:4n6)	HMDB0001043	met-d-Gln	GCST90200358	16:70118909-70618909	0.626652694500023	0.7925802234814322	0.4291488936552584
MR-link 2	glutamine	HMDB0000641	arachidonate (20:4n6)	HMDB0001043	met-d-Gln	GCST90200358	17:6935779-7435779	-0.0477596576000865	0.8495211610812895	0.955166944457823
MR-link 2	glutamine	HMDB0000641	arachidonate (20:4n6)	HMDB0001043	met-d-Gln	GCST90200358	17:25345818-25845818	-1.688344852971106	0.7564655687619013	0.0256225036051222
MR-link 2	glutamine	HMDB0000641	arachidonate (20:4n6)	HMDB0001043	met-d-Gln	GCST90200358	18:31306350-31806350	0.8085215183691132	0.6370832389881969	0.2044058594362076
MR-link 2	glutamine	HMDB0000641	arachidonate (20:4n6)	HMDB0001043	met-d-Gln	GCST90200358	22:44074730-44574730	-1.3594908874801264	0.726836907623748	0.0614254024770987
MR-link 2	sphingosine 1-phosphate	HMDB0000277	glycerol 3-phosphate	HMDB0000126	GCST90199657	M15365	17:74160792-74684003	0.079496635978206	0.2046251613814214	0.6976469190341146
MR-link 2	1-methylnicotinamide	HMDB0000699	alpha-tocopherol	HMDB0001893	GCST90200406	M01561	6:160317928-160817928	0.0969286815493059	0.1904139915281764	0.6107229230521364
MR-link 2	biliverdin	HMDB0001008	isoleucine	HMDB0000172	GCST90200706	met-d-Ile	2:233898737-234978158	0.0022374396925391	0.0071804989653387	0.7553449348960503
MR-link 2	biliverdin	HMDB0001008	isoleucine	HMDB0000172	GCST90200706	met-d-Ile	12:21102315-21602315	-0.1286625133112311	0.0444393497666701	0.0037887063559735
MR-link 2	3-methyl-2-oxobutyrate	HMDB0000019	phosphoethanolamine	HMDB0000224	GCST90199677	GCST90200281	4:88953670-89453670	0.044257897582545	0.1138451406912327	0.6974571977755829
MR-link 2	caffeine	HMDB0001847	eicosapentaenoate (epa; 20:5n3)	HMDB0001999	M00569	GCST90200349	7:17037106-17537106	-0.3345282821655467	0.1949721954365646	0.0862033596886731
MR-link 2	caffeine	HMDB0001847	eicosapentaenoate (epa; 20:5n3)	HMDB0001999	M00569	GCST90200349	15:74777880-75277880	-0.0684667246695292	0.1931129779328367	0.7229324886000158
MR-link 2	bilirubin (z,z)	HMDB0000054	betaine	HMDB0000043	M27716	GCST90200425	2:234140469-234918570	-0.0369642679984587	0.0346576530991858	0.2861731586235223
MR-link 2	leucine	HMDB0000687	pyruvate	HMDB0000243	bioa_011	met-d-Pyruvate	2:27480940-27980940	0.7229074972629603	0.2175337829204017	0.0008899221547781
MR-link 2	leucine	HMDB0000687	pyruvate	HMDB0000243	bioa_011	met-d-Pyruvate	4:88972827-89472827	-0.0945849367581438	0.0517347688699666	0.0675095882772383
MR-link 2	leucine	HMDB0000687	pyruvate	HMDB0000243	bioa_011	met-d-Pyruvate	4:186893802-187393802	0.2878058807201938	0.1679521223259139	0.0865987952759538
MR-link 2	leucine	HMDB0000687	pyruvate	HMDB0000243	bioa_011	met-d-Pyruvate	11:116336283-116883862	0.0939633121975425	0.1194560143078532	0.431519925296153
MR-link 2	leucine	HMDB0000687	pyruvate	HMDB0000243	bioa_011	met-d-Pyruvate	15:58477325-58977325	0.0009774594315054	0.1279168984621357	0.993903133918412
MR-link 2	leucine	HMDB0000687	pyruvate	HMDB0000243	bioa_011	met-d-Pyruvate	16:70059237-70559237	-0.5084190700226234	0.5493833128630722	0.3547391841596458
MR-link 2	uridine	HMDB0000296	citrulline	HMDB0000904	M00606	bioa_005	1:20665172-21165172	0.0339115519526149	0.0869086723192686	0.6963904651518502
MR-link 2	uridine	HMDB0000296	citrulline	HMDB0000904	M00606	bioa_005	7:47852911-48352911	-0.1162789242050914	0.1147415694053023	0.3108698977005413
MR-link 2	uridine	HMDB0000296	citrulline	HMDB0000904	M00606	bioa_005	22:50721752-51221752	-0.1826007504712385	0.1174234695720655	0.119931354627239
MR-link 2	caffeine	HMDB0001847	pyruvate	HMDB0000243	M00569	M00599	7:17037106-17537106	-0.0155839663726941	0.1719070653257681	0.9277679698482844
MR-link 2	caffeine	HMDB0001847	pyruvate	HMDB0000243	M00569	M00599	15:74777880-75277880	-0.0564151185340155	0.2175295097978367	0.7953693178102197
MR-link 2	gluconate	HMDB0000625	dimethylglycine	HMDB0000092	GCST90200373	GCST90200424	4:99521223-100894070	0.106009690212364	0.0746492438450813	0.1555774042690788
MR-link 2	phosphate	HMDB0001429	taurochenodeoxycholate	HMDB0000951	GCST90200393	M18494	1:21570042-22070042	0.0440473071974445	0.167185470238165	0.7921931773484734
MR-link 2	sphingosine	HMDB0000252	arginine	HMDB0000517	GCST90200385	GCST90200372	3:56598999-57098999	-0.0371669890655509	0.1648988959051956	0.8216738764806389
MR-link 2	beta-alanine	HMDB0000056	phenylethylamine	HMDB0012275	GCST90200361	bioa_015	3:30500404-31000404	0.0662214541529696	0.0742413016955672	0.3724058338176291
MR-link 2	citrate	HMDB0000094	cysteine	HMDB0000574	M01564	GCST90200439	5:14625868-15125868	-0.1380721988274201	0.2096127683131201	0.5100876107679109
MR-link 2	citrate	HMDB0000094	cysteine	HMDB0000574	M01564	GCST90200439	17:6345930-6933878	0.0521210686897254	0.0943960283663048	0.5808433986371402
MR-link 2	cystine	HMDB0000192	tyrosine	HMDB0000158	M31454	met-d-Tyr	22:24745202-25245202	-0.0010125252120892	0.0168203699304108	0.9519992367838542
MR-link 2	glycerophosphoethanolamine	HMDB0000114	orotate	HMDB0000226	GCST90199808	GCST90200392	1:40156715-40656715	0.1428392558550461	0.2093439290009225	0.4950375164354305
MR-link 2	glycerophosphoethanolamine	HMDB0000114	orotate	HMDB0000226	GCST90199808	GCST90200392	22:24208096-24708096	0.0286254116458153	0.1548310608981177	0.853321916552364
MR-link 2	gluconate	HMDB0000625	kynurenine	HMDB0000684	GCST90200373	bioa_027	4:99521223-100894070	-0.0049442306306708	0.0596592203728541	0.933951296048522
MR-link 2	mannose	HMDB0000169	acetoacetate	HMDB0000060	GCST90200435	met-d-Acetoacetate	2:27176853-28662558	-0.0330690641307859	0.0226320835049823	0.1439719132977312
MR-link 2	mannose	HMDB0000169	acetoacetate	HMDB0000060	GCST90200435	met-d-Acetoacetate	12:22996345-23496345	0.1251717482145935	0.0713940006703685	0.0795585835124977
MR-link 2	7-methylxanthine	HMDB0001991	biliverdin	HMDB0001008	M34390	M02137	5:168189476-168689476	-0.3324937598234233	0.4747480335750452	0.483703526494466
MR-link 2	caffeine	HMDB0001847	citrulline	HMDB0000904	GCST90200436	GCST90200403	15:56384745-56884745	0.0566897529689577	0.2399337048519297	0.8132211707426201
MR-link 2	caffeine	HMDB0001847	citrulline	HMDB0000904	GCST90200436	GCST90200403	15:57044800-57544800	-0.4067308672742641	0.4996984368280531	0.4156720765966308
MR-link 2	spermidine	HMDB0001257	leucine	HMDB0000687	GCST90200423	bioa_011	1:247789451-248289451	0.0281048858578165	0.0548028682187432	0.6080660178666114
MR-link 2	alpha-ketoglutaramate*	HMDB0001552	thyroxine	HMDB0000248	GCST90199885	GCST90200293	3:99879368-100379368	-0.0029361310700917	0.0788390305737443	0.9702919708374956
MR-link 2	retinol (vitamin a)	HMDB0000305	threonine	HMDB0000167	GCST90200405	GCST90200432	18:28939457-29439457	-0.1277996462241876	0.2016722645113372	0.5262768443805856
MR-link 2	retinol (vitamin a)	HMDB0000305	threonine	HMDB0000167	GCST90200405	GCST90200432	20:38915692-39415692	-0.047162085684905	0.2230984159549225	0.832578372376648
MR-link 2	trans-urocanate	HMDB0000301	3-methyl-2-oxobutyrate	HMDB0000019	GCST90200416	GCST90199677	8:17963874-18463874	0.1663078689179806	0.3056293731205269	0.5863390537208322
MR-link 2	trans-urocanate	HMDB0000301	3-methyl-2-oxobutyrate	HMDB0000019	GCST90200416	GCST90199677	12:96124750-96624750	-0.0099996224050643	0.0511574045761386	0.8450267880264194
MR-link 2	trans-urocanate	HMDB0000301	3-methyl-2-oxobutyrate	HMDB0000019	GCST90200416	GCST90199677	19:51269710-51769710	-0.0172063694253718	0.1913320656167109	0.928343353018782
MR-link 2	retinol (vitamin a)	HMDB0000305	paraxanthine	HMDB0001860	GCST90200405	GCST90199654	18:28939457-29439457	-0.089306551716856	0.3004082332702858	0.7662497200744722
MR-link 2	retinol (vitamin a)	HMDB0000305	paraxanthine	HMDB0001860	GCST90200405	GCST90199654	20:38915692-39415692	-0.1518084932938966	0.222966005419395	0.4959604809900376
MR-link 2	retinol (vitamin a)	HMDB0000305	glycohyocholate	HMDB0000138	GCST90200405	GCST90199935	18:28939457-29439457	-0.4343468597993912	0.2688870224729953	0.1062347540573704
MR-link 2	retinol (vitamin a)	HMDB0000305	glycohyocholate	HMDB0000138	GCST90200405	GCST90199935	20:38915692-39415692	0.1843404289702881	0.242161916230375	0.4465209022727182
MR-link 2	retinol (vitamin a)	HMDB0000305	cortisone	HMDB0002802	GCST90200405	GCST90200360	18:28939457-29439457	-0.1311853360944867	0.1977192513457789	0.5070148713564749
MR-link 2	retinol (vitamin a)	HMDB0000305	cortisone	HMDB0002802	GCST90200405	GCST90200360	20:38915692-39415692	-0.0021433014531744	0.2338206498540861	0.9926863466002506
MR-link 2	myo-inositol	HMDB0000211	4-acetamidobutanoate	HMDB0003681	GCST90200401	M01558	16:24676314-25176314	0.0374826762021368	0.1607287803004825	0.8156026051310721
MR-link 2	myo-inositol	HMDB0000211	arginine	HMDB0000517	GCST90200401	M01638	16:24676314-25176314	-0.1274925797033971	0.1588099176859045	0.422090423041402
MR-link 2	myo-inositol	HMDB0000211	asparagine	HMDB0000168	GCST90200401	M34283	16:24676314-25176314	0.1659834398552959	0.1623968339193494	0.3067404625488209
MR-link 2	citrulline	HMDB0000904	anthranilate	HMDB0001123	GCST90200403	GCST90200324	2:211084708-211584708	0.0747017441396457	0.1763368454826488	0.6718349851156202
MR-link 2	citrulline	HMDB0000904	anthranilate	HMDB0001123	GCST90200403	GCST90200324	9:133044244-133573675	0.5250033492635986	0.1828993681389749	0.0040988902182008
MR-link 2	glutamate	HMDB0000148	spermidine	HMDB0001257	GCST90200412	bioa_033	5:36388589-36888589	0.0210575187092469	0.1773084323017004	0.9054638496015158
MR-link 2	myo-inositol	HMDB0000211	spermidine	HMDB0001257	GCST90200401	bioa_033	16:24676314-25176314	-0.0751111276409021	0.1069090898035816	0.4823237147291729
MR-link 2	citrulline	HMDB0000904	creatine	HMDB0000064	GCST90200403	GCST90200323	2:211084708-211584708	-0.1637025902075054	0.3052803983773847	0.5917948890049001
MR-link 2	citrulline	HMDB0000904	creatine	HMDB0000064	GCST90200403	GCST90200323	9:133044244-133573675	-0.042627734895349	0.17644682783918	0.8090981096684111
MR-link 2	citrulline	HMDB0000904	acetoacetate	HMDB0000060	GCST90200403	GCST90200318	2:211084708-211584708	0.3101311596446641	0.2011081434499258	0.1230465263766181
MR-link 2	citrulline	HMDB0000904	acetoacetate	HMDB0000060	GCST90200403	GCST90200318	9:133044244-133573675	0.1629030763412207	0.1619621489805606	0.3145071920250148
MR-link 2	citrulline	HMDB0000904	sulfate*	HMDB01448	GCST90200403	GCST90199896	2:211084708-211584708	0.2344990779367576	0.1330032246532754	0.0778822400523809
MR-link 2	citrulline	HMDB0000904	sulfate*	HMDB01448	GCST90200403	GCST90199896	9:133044244-133573675	0.3213230328789948	0.1578325112050687	0.0417656012995134
MR-link 2	citrulline	HMDB0000904	pantothenate	HMDB0000210	GCST90200403	GCST90200279	2:211084708-211584708	0.0508703600182137	0.1292137117459852	0.6938087032347076
MR-link 2	citrulline	HMDB0000904	pantothenate	HMDB0000210	GCST90200403	GCST90200279	9:133044244-133573675	-0.0559991489366838	0.1591289322622917	0.7249053522772197
MR-link 2	citrulline	HMDB0000904	5,6-dihydrothymine	HMDB0000079	GCST90200403	GCST90200339	2:211084708-211584708	-0.0340975380420551	0.1354811937776109	0.8012905214627757
MR-link 2	citrulline	HMDB0000904	5,6-dihydrothymine	HMDB0000079	GCST90200403	GCST90200339	9:133044244-133573675	0.2817708930936864	0.1730211547143587	0.1034116325888055
MR-link 2	serine	HMDB0000187	n-stearoyl-sphingosine (d18:1/18:0)*	HMDB0004950	GCST90200415	GCST90200341	1:119778579-120514573	-0.1973848195783497	0.0792414374293134	0.0127409464080777
MR-link 2	serine	HMDB0000187	n-stearoyl-sphingosine (d18:1/18:0)*	HMDB0004950	GCST90200415	GCST90200341	2:211290507-212040821	0.1066907766195937	0.0955036017872639	0.2639349940755742
MR-link 2	serine	HMDB0000187	n-stearoyl-sphingosine (d18:1/18:0)*	HMDB0004950	GCST90200415	GCST90200341	7:55905219-56847625	0.0084571125263893	0.1349041219597395	0.9500135192393986
MR-link 2	serine	HMDB0000187	alpha-ketoglutaramate*	HMDB0001552	GCST90200415	GCST90199885	1:119778579-120514573	0.0016099742579573	0.0808096502405248	0.9841047619377684
MR-link 2	serine	HMDB0000187	alpha-ketoglutaramate*	HMDB0001552	GCST90200415	GCST90199885	2:211290507-212040821	-0.316288847643855	0.1117690675697759	0.004657093668426
MR-link 2	serine	HMDB0000187	alpha-ketoglutaramate*	HMDB0001552	GCST90200415	GCST90199885	7:55905219-56847625	-0.0742182430489466	0.1064115565800611	0.4855123839528941
MR-link 2	citrulline	HMDB0000904	tyrosine	HMDB0000158	GCST90200403	met-d-Tyr	2:211084708-211584708	0.0144640474721981	0.0542982815532692	0.7899455564056587
MR-link 2	citrulline	HMDB0000904	tyrosine	HMDB0000158	GCST90200403	met-d-Tyr	9:133044244-133573675	0.0412057126624921	0.047144302503958	0.3820998608932393
MR-link 2	serine	HMDB0000187	glycerophosphoethanolamine	HMDB0000114	GCST90200415	GCST90199808	1:119778579-120514573	0.0115616507129498	0.0801484409927518	0.8853007137144532
MR-link 2	serine	HMDB0000187	glycerophosphoethanolamine	HMDB0000114	GCST90200415	GCST90199808	2:211290507-212040821	-0.2674529463543408	0.1221740319216024	0.0285885179693151
MR-link 2	serine	HMDB0000187	glycerophosphoethanolamine	HMDB0000114	GCST90200415	GCST90199808	7:55905219-56847625	-0.1169730349440388	0.110746131724888	0.2908645986560824
MR-link 2	1-methylnicotinamide	HMDB0000699	3,7-dimethylurate	HMDB0001982	GCST90200406	GCST90199755	6:160317928-160817928	-0.1965476637606106	0.1457468491920687	0.1774798954000306
MR-link 2	serine	HMDB0000187	bilirubin (z,z)	HMDB0000054	GCST90200415	M27716	1:119778579-120514573	-0.0507131789217015	0.0965038440609547	0.5992327087977034
MR-link 2	serine	HMDB0000187	bilirubin (z,z)	HMDB0000054	GCST90200415	M27716	2:211290507-212040821	0.0865688983856265	0.1178994240566284	0.4627899438884396
MR-link 2	serine	HMDB0000187	bilirubin (z,z)	HMDB0000054	GCST90200415	M27716	7:55905219-56847625	0.0741578807278073	0.1298875098477757	0.5680408065905358
MR-link 2	serine	HMDB0000187	adenosine 5'-diphosphate (adp)	HMDB0001341	GCST90200415	GCST90200355	1:119778579-120514573	0.094655877291614	0.1115461077485186	0.3961146345990071
MR-link 2	serine	HMDB0000187	adenosine 5'-diphosphate (adp)	HMDB0001341	GCST90200415	GCST90200355	2:211290507-212040821	-0.0774462122310842	0.1323683123203997	0.5584931131084301
MR-link 2	serine	HMDB0000187	adenosine 5'-diphosphate (adp)	HMDB0001341	GCST90200415	GCST90200355	7:55905219-56847625	-0.1758650561464144	0.145955447551154	0.2282330804669505
MR-link 2	retinol (vitamin a)	HMDB0000305	5-oxoproline	HMDB0000267	GCST90200405	GCST90200280	18:28939457-29439457	-0.1546476481725102	0.2026024431963111	0.4452809609314766
MR-link 2	retinol (vitamin a)	HMDB0000305	5-oxoproline	HMDB0000267	GCST90200405	GCST90200280	20:38915692-39415692	0.254390939587868	0.2614018839192882	0.3304641262626485
MR-link 2	retinol (vitamin a)	HMDB0000305	creatine	HMDB0000064	GCST90200405	GCST90200323	18:28939457-29439457	-0.2290104853253705	0.2088355942740684	0.2728134129776048
MR-link 2	retinol (vitamin a)	HMDB0000305	creatine	HMDB0000064	GCST90200405	GCST90200323	20:38915692-39415692	-0.0632781640560528	0.2235472124338672	0.7771277912960269
MR-link 2	ornithine	HMDB0000214	isoleucine	HMDB0000172	GCST90200404	met-d-Ile	6:131644358-132144358	0.1106173125992095	0.0403049458713391	0.0060601374028861
MR-link 2	ornithine	HMDB0000214	isoleucine	HMDB0000172	GCST90200404	met-d-Ile	6:161178041-161678041	0.0		0.9999886115621162
MR-link 2	1-methylnicotinamide	HMDB0000699	glycine	HMDB0000123	GCST90200406	M32338	6:160317928-160817928	-0.0942749451390145	0.1962725628175248	0.6309951325925989
MR-link 2	retinol (vitamin a)	HMDB0000305	n6,n6,n6-trimethyllysine	HMDB0001325	GCST90200405	GCST90200344	18:28939457-29439457	0.1328556915145924	0.1944076016054741	0.4943621248624157
MR-link 2	retinol (vitamin a)	HMDB0000305	n6,n6,n6-trimethyllysine	HMDB0001325	GCST90200405	GCST90200344	20:38915692-39415692	0.1866714234768459	0.2176320485373279	0.3910367829128053
MR-link 2	ornithine	HMDB0000214	caffeine	HMDB0001847	GCST90200404	GCST90200436	6:131644358-132144358	-0.0924404495009978	0.1488083442136197	0.5344649179074505
MR-link 2	ornithine	HMDB0000214	caffeine	HMDB0001847	GCST90200404	GCST90200436	6:161178041-161678041	0.0007604634928883	0.0008052839429545	0.3449948822073415
MR-link 2	retinol (vitamin a)	HMDB0000305	1-methylxanthine	HMDB0010738	GCST90200405	M34389	18:28939457-29439457	-0.1347650609770485	0.2825426100616006	0.6333816892776559
MR-link 2	retinol (vitamin a)	HMDB0000305	phosphate	HMDB0001429	GCST90200405	M11438	18:28939457-29439457	-0.0235088749692466	0.2191744995260334	0.9145819271961586
MR-link 2	retinol (vitamin a)	HMDB0000305	aspartate	HMDB0000191	GCST90200405	M15996	18:28939457-29439457	0.0414546677846085	0.191157404098793	0.8283163375952054
MR-link 2	trans-urocanate	HMDB0000301	urea	HMDB0000294	GCST90200416	GCST90200417	8:17963874-18463874	-0.1236159636950443	0.3077040979188082	0.6878779680224909
MR-link 2	trans-urocanate	HMDB0000301	urea	HMDB0000294	GCST90200416	GCST90200417	12:96124750-96624750	0.0757854984897691	0.0635191547205992	0.232825310480929
MR-link 2	trans-urocanate	HMDB0000301	urea	HMDB0000294	GCST90200416	GCST90200417	19:51269710-51769710	0.0182514131035535	0.255380371605878	0.9430256385442556
MR-link 2	retinol (vitamin a)	HMDB0000305	glucose	HMDB0000122	GCST90200405	met-d-Glucose	18:28939457-29439457	-0.0133406663436296	0.0752497959293937	0.8592844669666909
MR-link 2	retinol (vitamin a)	HMDB0000305	glucose	HMDB0000122	GCST90200405	met-d-Glucose	20:38915692-39415692	-0.0277133142535242	0.0649618694433465	0.6696641851818093
MR-link 2	uridine	HMDB0000296	n-acetylornithine	HMDB0003357	GCST90200407	bioa_023	1:20666238-21166238	0.0605157373249716	0.0755745748432167	0.4232810139621162
MR-link 2	uridine	HMDB0000296	n-acetylornithine	HMDB0003357	GCST90200407	bioa_023	7:47877194-48377194	-0.1828945845388724	0.1273654739417165	0.1510073369508081
MR-link 2	uridine	HMDB0000296	n-acetylornithine	HMDB0003357	GCST90200407	bioa_023	22:50686035-51186035	0.0817637924006586	0.0821990481414725	0.3198798316696422
MR-link 2	spermidine	HMDB0001257	adenosine 5'-diphosphate (adp)	HMDB0001341	GCST90200423	GCST90200355	1:247789451-248289451	0.6565202281302932	0.2396852278880507	0.0061608866430773
MR-link 2	serine	HMDB0000187	acetone	HMDB0001659	GCST90200415	met-d-Acetone	1:119778579-120514573	0.0128090954966182	0.0296111455071629	0.6653222241369282
MR-link 2	serine	HMDB0000187	acetone	HMDB0001659	GCST90200415	met-d-Acetone	2:211290507-212040821	0.0559182216200802	0.0285624354728034	0.0502588882467952
MR-link 2	serine	HMDB0000187	acetone	HMDB0001659	GCST90200415	met-d-Acetone	7:55905219-56847625	0.0382248431144023	0.0383068543878984	0.3183476888040933
MR-link 2	trans-urocanate	HMDB0000301	inosine	HMDB0000195	GCST90200416	M01123	8:17963874-18463874	0.1733762422998441	0.3924465231076997	0.6586461677065247
MR-link 2	trans-urocanate	HMDB0000301	inosine	HMDB0000195	GCST90200416	M01123	12:96124750-96624750	0.1159034932172126	0.1069442569293425	0.278464650491242
MR-link 2	uridine	HMDB0000296	glycine	HMDB0000123	GCST90200407	M32338	1:20666238-21166238	-0.0444368986539261	0.1366755533053842	0.7450850323711593
MR-link 2	uridine	HMDB0000296	glycine	HMDB0000123	GCST90200407	M32338	7:47877194-48377194	-0.114655786848478	0.2432834928004544	0.6374374432586744
MR-link 2	uridine	HMDB0000296	glycine	HMDB0000123	GCST90200407	M32338	22:50686035-51186035	-0.3707081103831014	0.2074353941865085	0.0739210802188907
MR-link 2	uridine	HMDB0000296	methionine	HMDB0000696	GCST90200407	bioa_013	1:20666238-21166238	0.0400642135493837	0.0896902090026786	0.6550949250006897
MR-link 2	uridine	HMDB0000296	methionine	HMDB0000696	GCST90200407	bioa_013	7:47877194-48377194	-0.1627706668424819	0.1624689670397597	0.3164126780863207
MR-link 2	uridine	HMDB0000296	methionine	HMDB0000696	GCST90200407	bioa_013	22:50686035-51186035	-0.1298834119715091	0.1000066937273756	0.1940307051550513
MR-link 2	trans-urocanate	HMDB0000301	valine	HMDB0000883	GCST90200416	bioa_022	8:17963874-18463874	0.162436233081408	0.0762002728097066	0.033031396426092
MR-link 2	trans-urocanate	HMDB0000301	valine	HMDB0000883	GCST90200416	bioa_022	12:96124750-96624750	-0.00115292389394	0.0200486900744578	0.9541419708632696
MR-link 2	glutamate	HMDB0000148	n-palmitoyl-sphinganine (d18:0/16:0)	HMDB11760	GCST90200412	GCST90200064	5:36388589-36888589	0.4365621570303536	0.221947228550249	0.0491873879488633
MR-link 2	dimethylglycine	HMDB0000092	aspartate	HMDB0000191	GCST90200424	GCST90200370	5:78080227-78832833	0.0814303057103399	0.0400759004334461	0.0421635692759091
MR-link 2	dimethylglycine	HMDB0000092	aspartate	HMDB0000191	GCST90200424	GCST90200370	10:103976834-104737382	0.2425657451450593	0.1676284208386382	0.1478845262218197
MR-link 2	dimethylglycine	HMDB0000092	aspartate	HMDB0000191	GCST90200424	GCST90200370	15:76242337-76742337	0.4111080099546393	0.1830828180790975	0.0247376137053667
MR-link 2	dimethylglycine	HMDB0000092	tyrosine	HMDB0000158	GCST90200424	GCST90200427	5:78080227-78832833	-0.01171840976474	0.0421588164949004	0.7810440636241263
MR-link 2	dimethylglycine	HMDB0000092	tyrosine	HMDB0000158	GCST90200424	GCST90200427	10:103976834-104737382	0.2358694955162957	0.1945235971633127	0.2253020965276777
MR-link 2	dimethylglycine	HMDB0000092	tyrosine	HMDB0000158	GCST90200424	GCST90200427	15:76242337-76742337	0.1542288380946566	0.1519695858895849	0.3101694804097882
MR-link 2	dimethylglycine	HMDB0000092	isoleucine	HMDB0000172	GCST90200424	met-d-Ile	5:78080227-78832833	-0.0041513568334909	0.0106113655307646	0.6956361299363127
MR-link 2	dimethylglycine	HMDB0000092	isoleucine	HMDB0000172	GCST90200424	met-d-Ile	10:103976834-104737382	-0.0461744943072728	0.0575192083308008	0.422109700701436
MR-link 2	dimethylglycine	HMDB0000092	isoleucine	HMDB0000172	GCST90200424	met-d-Ile	15:76242337-76742337	-0.0427418629861361	0.0376463874146513	0.2562282883406763
MR-link 2	betaine	HMDB0000043	hydroxy-n6,n6,n6-trimethyllysine*	HMDB01422	GCST90200425	GCST90200240	2:211290507-211790507	-0.1435281045300209	0.1291418562961217	0.2663967272588383
MR-link 2	betaine	HMDB0000043	hydroxy-n6,n6,n6-trimethyllysine*	HMDB01422	GCST90200425	GCST90200240	5:78081434-78907016	-0.1012022208395511	0.0577426975531195	0.0796636440116756
MR-link 2	betaine	HMDB0000043	hydroxy-n6,n6,n6-trimethyllysine*	HMDB01422	GCST90200425	GCST90200240	6:160264283-160825366	0.1224117209268904	0.0947339452211403	0.1963006214853667
MR-link 2	betaine	HMDB0000043	hydroxy-n6,n6,n6-trimethyllysine*	HMDB01422	GCST90200425	GCST90200240	12:68601-568601	0.0792957748576766	0.0764746442436981	0.2997872407649649
MR-link 2	betaine	HMDB0000043	hydroxy-n6,n6,n6-trimethyllysine*	HMDB01422	GCST90200425	GCST90200240	17:17178278-17678278	-0.1755729027555337	0.2126294009842456	0.4089614665411426
MR-link 2	betaine	HMDB0000043	hydroxy-n6,n6,n6-trimethyllysine*	HMDB01422	GCST90200425	GCST90200240	21:44165982-44665982	0.0466659194944579	0.1778589620706969	0.7930315892721366
MR-link 2	serine	HMDB0000187	myo-inositol	HMDB0000211	GCST90200415	GCST90200401	1:119778579-120514573	-0.0491499033865236	0.0962965426311852	0.6097701801605506
MR-link 2	serine	HMDB0000187	myo-inositol	HMDB0000211	GCST90200415	GCST90200401	2:211290507-212040821	-0.1709704426167008	0.1037966392078858	0.0995236380137527
MR-link 2	serine	HMDB0000187	myo-inositol	HMDB0000211	GCST90200415	GCST90200401	7:55905219-56847625	-0.0410052162214126	0.1076186371422204	0.7031859045673787
MR-link 2	serine	HMDB0000187	isoursodeoxycholate	HMDB0000686	GCST90200415	GCST90199892	1:119778579-120514573	-0.1605138387545266	0.092835277616225	0.0838059261764364
MR-link 2	serine	HMDB0000187	isoursodeoxycholate	HMDB0000686	GCST90200415	GCST90199892	2:211290507-212040821	-0.1082913872290031	0.0972321097282577	0.2653903142056312
MR-link 2	serine	HMDB0000187	isoursodeoxycholate	HMDB0000686	GCST90200415	GCST90199892	7:55905219-56847625	-0.0881440547800358	0.1258126307397297	0.4835540395035298
MR-link 2	serine	HMDB0000187	1-methylxanthine	HMDB0010738	GCST90200415	GCST90199763	1:119778579-120514573	-0.1115135833791831	0.0814289612370655	0.1708559976369622
MR-link 2	serine	HMDB0000187	1-methylxanthine	HMDB0010738	GCST90200415	GCST90199763	2:211290507-212040821	-0.0506882154852554	0.0980833839821264	0.6053048721030294
MR-link 2	serine	HMDB0000187	1-methylxanthine	HMDB0010738	GCST90200415	GCST90199763	7:55905219-56847625	-0.0039288527714896	0.1368231071620667	0.9770920256470206
MR-link 2	cytidine	HMDB0000089	2-hydroxyglutarate	HMDB0059655	GCST90200429	M37253	15:85255020-85755020	-0.1466769469329774	0.1628162306440561	0.3676551926171936
MR-link 2	glutamine	HMDB0000641	allantoin	HMDB0000462	GCST90200419	M01107	12:56335248-57115338	0.0117971895910448	0.0855805985317024	0.8903598530405636
MR-link 2	glutamine	HMDB0000641	leucine	HMDB0000687	GCST90200419	GCST90200389	12:56335248-57115338	0.032281682670367	0.0982680781753394	0.7425288824137928
MR-link 2	cytidine	HMDB0000089	7-methylxanthine	HMDB0001991	GCST90200429	M34390	15:85255020-85755020	-0.3721741345505693	0.170900545512597	0.0294266280716838
MR-link 2	trans-urocanate	HMDB0000301	n-formylanthranilic acid	HMDB0004089	GCST90200416	GCST90199960	8:17963874-18463874	-0.5844313654846991	0.2457295266263026	0.0173902059077719
MR-link 2	trans-urocanate	HMDB0000301	n-formylanthranilic acid	HMDB0004089	GCST90200416	GCST90199960	12:96124750-96624750	0.0870757823177876	0.0600142831518401	0.1468027941757137
MR-link 2	trans-urocanate	HMDB0000301	n-formylanthranilic acid	HMDB0004089	GCST90200416	GCST90199960	19:51269710-51769710	-0.230683116785154	0.2283726859672789	0.3124392712175663
MR-link 2	glutamine	HMDB0000641	myo-inositol	HMDB0000211	GCST90200419	GCST90200401	12:56335248-57115338	0.064541664277466	0.0750860797520637	0.3900266856846683
MR-link 2	trans-urocanate	HMDB0000301	acetone	HMDB0001659	GCST90200416	met-d-Acetone	8:17963874-18463874	0.0126357587889085	0.0795100365047284	0.873731667508914
MR-link 2	trans-urocanate	HMDB0000301	acetone	HMDB0001659	GCST90200416	met-d-Acetone	12:96124750-96624750	0.0120989565641357	0.0139781676488633	0.3867309585827557
MR-link 2	trans-urocanate	HMDB0000301	acetone	HMDB0001659	GCST90200416	met-d-Acetone	19:51269710-51769710	-0.0119335704765879	0.0494056241085474	0.8091344848277271
MR-link 2	glutamine	HMDB0000641	tyrosine	HMDB0000158	GCST90200419	M01299	12:56335248-57115338	-0.2318939179502661	0.0845645319200633	0.0061026843857697
MR-link 2	glutamine	HMDB0000641	taurochenodeoxycholate	HMDB0000951	GCST90200419	M18494	12:56335248-57115338	-0.0573714555059627	0.0855210759291302	0.5023187604941417
MR-link 2	glutamine	HMDB0000641	spermidine	HMDB0001257	GCST90200419	bioa_033	12:56335248-57115338	0.0829347886909047	0.0581270823648495	0.1536421763101443
MR-link 2	glutamine	HMDB0000641	urea	HMDB0000294	GCST90200419	GCST90200417	12:56335248-57115338	-0.0547099998359828	0.074920848191613	0.4652451305815921
MR-link 2	glutamine	HMDB0000641	sulfate*	HMDB01448	GCST90200419	GCST90199896	12:56335248-57115338	-0.0908117351246168	0.0754215558124741	0.2285681483391839
MR-link 2	glutamine	HMDB0000641	3-ureidopropionate	HMDB0000026	GCST90200419	GCST90200283	12:56335248-57115338	0.0677582155660183	0.0777561986281908	0.3835255085091053
MR-link 2	trans-urocanate	HMDB0000301	2-oxoarginine*	HMDB0004225	GCST90200416	GCST90199903	8:17963874-18463874	0.0076572650107288	0.2890568810589473	0.9788661006254804
MR-link 2	trans-urocanate	HMDB0000301	2-oxoarginine*	HMDB0004225	GCST90200416	GCST90199903	12:96124750-96624750	0.1010687558745195	0.0703932361663778	0.1510667509791465
MR-link 2	trans-urocanate	HMDB0000301	2-oxoarginine*	HMDB0004225	GCST90200416	GCST90199903	19:51269710-51769710	0.1515980463258507	0.2434014965769652	0.5333954528101925
MR-link 2	trans-urocanate	HMDB0000301	dehydroepiandrosterone sulfate (dhea-s)	HMDB0001032	GCST90200416	GCST90199673	8:17963874-18463874	-0.0308862544816997	0.2656572919052369	0.9074436885329374
MR-link 2	trans-urocanate	HMDB0000301	dehydroepiandrosterone sulfate (dhea-s)	HMDB0001032	GCST90200416	GCST90199673	12:96124750-96624750	-0.0871898339919741	0.0626162163238105	0.1637867352408283
MR-link 2	trans-urocanate	HMDB0000301	dehydroepiandrosterone sulfate (dhea-s)	HMDB0001032	GCST90200416	GCST90199673	19:51269710-51769710	-0.1442566473858677	0.2001121608580438	0.4709839859236823
MR-link 2	glutamine	HMDB0000641	methionine sulfoxide	HMDB0002005	GCST90200419	GCST90199625	12:56335248-57115338	-0.1341507862219938	0.0758940061421848	0.0771266055728868
MR-link 2	glutamine	HMDB0000641	valine	HMDB0000883	GCST90200419	bioa_022	12:56335248-57115338	-0.1342833648167871	0.0327472192414412	4.1207391987471664e-05
MR-link 2	betaine	HMDB0000043	aspartate	HMDB0000191	GCST90200425	M15996	2:211290507-211790507	0.3097003886556241	0.1835607906727843	0.0915684381648349
MR-link 2	betaine	HMDB0000043	aspartate	HMDB0000191	GCST90200425	M15996	5:78081434-78907016	0.0260579361116524	0.061319862827556	0.6708724062146012
MR-link 2	betaine	HMDB0000043	aspartate	HMDB0000191	GCST90200425	M15996	6:160264283-160825366	0.0308152813931826	0.108550143056299	0.77650187243883
MR-link 2	betaine	HMDB0000043	aspartate	HMDB0000191	GCST90200425	M15996	12:68601-568601	-0.2064662815391853	0.1063264580426807	0.0521595340173087
MR-link 2	trans-urocanate	HMDB0000301	1,7-dimethylurate	HMDB0011103	GCST90200416	GCST90199756	8:17963874-18463874	0.806849357564299	0.3182867541517724	0.0112454954933538
MR-link 2	trans-urocanate	HMDB0000301	1,7-dimethylurate	HMDB0011103	GCST90200416	GCST90199756	12:96124750-96624750	0.0923930005203259	0.0522030043970998	0.0767473020664835
MR-link 2	trans-urocanate	HMDB0000301	1,7-dimethylurate	HMDB0011103	GCST90200416	GCST90199756	19:51269710-51769710	-0.3447304447465101	0.2091199454422447	0.0992538221521654
MR-link 2	glutamine	HMDB0000641	glutamine	HMDB0000641	GCST90200419	met-d-Gln	12:56335248-57115338	0.8441520694185115	0.0893825406633271	3.579199642748152e-21
MR-link 2	glutamine	HMDB0000641	phenylalanine	HMDB0000159	GCST90200419	met-d-Phe	12:56335248-57115338	-0.1121097445651332	0.0263679705169638	2.121164064449674e-05
MR-link 2	spermidine	HMDB0001257	phenylalanine	HMDB0000159	GCST90200423	bioa_016	1:247789451-248289451	-0.0088914747533047	0.04855523919093	0.8547032274663597
MR-link 2	cytidine	HMDB0000089	taurine	HMDB0000251	GCST90200429	bioa_034	15:85255020-85755020	-0.1117657095273534	0.0808435234086422	0.1668199823909158
MR-link 2	threonine	HMDB0000167	alanine	HMDB0000161	GCST90200432	GCST90200431	2:27589369-28089369	-0.0500991295031528	0.14034348258627	0.7211104424822168
MR-link 2	threonine	HMDB0000167	alanine	HMDB0000161	GCST90200432	GCST90200431	2:211290507-211790507	0.5875220850680243	0.2045939507949382	0.0040833578480353
MR-link 2	threonine	HMDB0000167	alanine	HMDB0000161	GCST90200432	GCST90200431	12:46938082-47438082	0.4398681471672336	0.1497643729329264	0.0033133144377436
MR-link 2	threonine	HMDB0000167	alanine	HMDB0000161	GCST90200432	GCST90200431	14:100594368-101094368	0.4067846522041706	0.26759771919453	0.1284770559241775
MR-link 2	spermidine	HMDB0001257	spermidine	HMDB0001257	GCST90200423	bioa_033	1:247789451-248289451	1.5429019333653802	0.3219865038500122	1.652737072263128e-06
MR-link 2	threonine	HMDB0000167	anthranilate	HMDB0001123	GCST90200432	GCST90200324	2:27589369-28089369	0.032082657627959	0.173653257784986	0.8534241410023418
MR-link 2	threonine	HMDB0000167	anthranilate	HMDB0001123	GCST90200432	GCST90200324	2:211290507-211790507	0.2378500081514884	0.2320713240551742	0.3054101547601061
MR-link 2	threonine	HMDB0000167	anthranilate	HMDB0001123	GCST90200432	GCST90200324	12:46938082-47438082	0.0890441453030593	0.1580652495028303	0.5732048167868581
MR-link 2	threonine	HMDB0000167	anthranilate	HMDB0001123	GCST90200432	GCST90200324	14:100594368-101094368	-0.2254841248499079	0.3762032220322565	0.5489275961853715
MR-link 2	mannose	HMDB0000169	ornithine	HMDB0000214	GCST90200435	GCST90200404	2:27176853-28662558	0.0474714223075929	0.0816431578150383	0.5609371397202803
MR-link 2	mannose	HMDB0000169	ornithine	HMDB0000214	GCST90200435	GCST90200404	12:22996345-23496345	-0.4649174900735742	0.2648603753608561	0.0792027956317359
MR-link 2	spermidine	HMDB0001257	acetoacetate	HMDB0000060	GCST90200423	met-d-Acetoacetate	1:247789451-248289451	0.0416955645612986	0.0479926943238724	0.3849620988112356
MR-link 2	cytidine	HMDB0000089	inositol 1-phosphate (i1p)	HMDB0000213	GCST90200429	M01481	15:85255020-85755020	-0.1936050599846561	0.3142496242118728	0.5378372028824923
MR-link 2	dimethylglycine	HMDB0000092	3-methyl-2-oxobutyrate	HMDB0000019	GCST90200424	GCST90199677	5:78080227-78832833	-0.0264588699191273	0.0411141890994271	0.5198699084253248
MR-link 2	dimethylglycine	HMDB0000092	3-methyl-2-oxobutyrate	HMDB0000019	GCST90200424	GCST90199677	10:103976834-104737382	-0.2103346704361499	0.1696471928868377	0.2150361177604669
MR-link 2	dimethylglycine	HMDB0000092	3-methyl-2-oxobutyrate	HMDB0000019	GCST90200424	GCST90199677	15:76242337-76742337	-0.0656380331476954	0.1447198151830117	0.650150952391863
MR-link 2	dimethylglycine	HMDB0000092	glutamine	HMDB0000641	GCST90200424	met-d-Gln	5:78080227-78832833	-0.0125869468536255	0.0107709443408418	0.2425640312481339
MR-link 2	dimethylglycine	HMDB0000092	glutamine	HMDB0000641	GCST90200424	met-d-Gln	10:103976834-104737382	0.1134170321812917	0.0683576183759476	0.0970811799580579
MR-link 2	dimethylglycine	HMDB0000092	glutamine	HMDB0000641	GCST90200424	met-d-Gln	15:76242337-76742337	7.229455139374144e-05	0.0404266111354421	0.9985731508523122
MR-link 2	dimethylglycine	HMDB0000092	acetate	HMDB0000042	GCST90200424	met-d-Acetate	5:78080227-78832833	-0.0085711387574802	0.0105692643849092	0.4173947215799534
MR-link 2	dimethylglycine	HMDB0000092	acetate	HMDB0000042	GCST90200424	met-d-Acetate	10:103976834-104737382	-0.0613783168289808	0.042778520885029	0.1513461297957009
MR-link 2	dimethylglycine	HMDB0000092	acetate	HMDB0000042	GCST90200424	met-d-Acetate	15:76242337-76742337	0.0160179527638883	0.0454725377110963	0.7246466371199667
MR-link 2	dimethylglycine	HMDB0000092	4-methyl-2-oxopentanoate	HMDB0000695	GCST90200424	M22116	5:78080227-78832833	0.0413827678860294	0.045366169584889	0.3616663676638303
MR-link 2	dimethylglycine	HMDB0000092	4-methyl-2-oxopentanoate	HMDB0000695	GCST90200424	M22116	10:103976834-104737382	-0.0699266605965977	0.2309157436924878	0.7620245486735427
MR-link 2	dimethylglycine	HMDB0000092	4-methyl-2-oxopentanoate	HMDB0000695	GCST90200424	M22116	15:76242337-76742337	0.1029396501338757	0.1507619415053471	0.4947357596103432
MR-link 2	cytidine	HMDB0000089	tyrosine	HMDB0000158	GCST90200429	met-d-Tyr	15:85255020-85755020	0.0284614439888617	0.0405701063206323	0.4829677477290727
MR-link 2	dimethylglycine	HMDB0000092	5-methylthioadenosine (mta)	HMDB0001173	GCST90200424	GCST90200359	5:78080227-78832833	0.051699741745422	0.0396477603756953	0.1922416471151813
MR-link 2	dimethylglycine	HMDB0000092	5-methylthioadenosine (mta)	HMDB0001173	GCST90200424	GCST90200359	10:103976834-104737382	0.5129878097981553	0.1735983300743615	0.0031264135437559
MR-link 2	dimethylglycine	HMDB0000092	5-methylthioadenosine (mta)	HMDB0001173	GCST90200424	GCST90200359	15:76242337-76742337	0.2077321937411289	0.1468121994518429	0.1570826129980971
MR-link 2	dimethylglycine	HMDB0000092	spermidine	HMDB0001257	GCST90200424	bioa_033	5:78080227-78832833	-0.0075928870205805	0.0332159797357291	0.819186516187439
MR-link 2	dimethylglycine	HMDB0000092	spermidine	HMDB0001257	GCST90200424	bioa_033	10:103976834-104737382	0.0059753129371169	0.1252018539043506	0.9619350630182528
MR-link 2	dimethylglycine	HMDB0000092	spermidine	HMDB0001257	GCST90200424	bioa_033	15:76242337-76742337	-0.0849427584190599	0.1753996993232351	0.6281863909817482
MR-link 2	dimethylglycine	HMDB0000092	acetoacetate	HMDB0000060	GCST90200424	met-d-Acetoacetate	5:78080227-78832833	0.0051734175417002	0.0110542587158981	0.6397830071714345
MR-link 2	dimethylglycine	HMDB0000092	acetoacetate	HMDB0000060	GCST90200424	met-d-Acetoacetate	10:103976834-104737382	0.0382100847063992	0.0654538225308506	0.5593739673588075
MR-link 2	dimethylglycine	HMDB0000092	acetoacetate	HMDB0000060	GCST90200424	met-d-Acetoacetate	15:76242337-76742337	-0.0522974708225313	0.0377218482716745	0.1656256024298016
MR-link 2	caffeine	HMDB0001847	phosphate	HMDB0001429	GCST90200436	GCST90200393	15:56384745-56884745	-0.1266730129576619	0.2669258611113795	0.6350988162344305
MR-link 2	caffeine	HMDB0001847	phosphate	HMDB0001429	GCST90200436	GCST90200393	15:57044800-57544800	0.2115935301482296	0.6263915644389993	0.7355157631055599
MR-link 2	betaine	HMDB0000043	isoleucine	HMDB0000172	GCST90200425	met-d-Ile	2:211290507-211790507	0.077355978036404	0.0522019986064454	0.1383779357308926
MR-link 2	betaine	HMDB0000043	isoleucine	HMDB0000172	GCST90200425	met-d-Ile	5:78081434-78907016	-0.0126513051180045	0.0153323990523569	0.4092947278877145
MR-link 2	betaine	HMDB0000043	isoleucine	HMDB0000172	GCST90200425	met-d-Ile	6:160264283-160825366	0.0334200546329992	0.0320999194545987	0.2978171624185255
MR-link 2	betaine	HMDB0000043	isoleucine	HMDB0000172	GCST90200425	met-d-Ile	12:68601-568601	-3.432907670369509e-05	0.0255860962808935	0.9989294720159818
MR-link 2	betaine	HMDB0000043	isoleucine	HMDB0000172	GCST90200425	met-d-Ile	17:17178278-17678278	0.0010389349050079	0.0456802672783889	0.9818547764758132
MR-link 2	betaine	HMDB0000043	isoleucine	HMDB0000172	GCST90200425	met-d-Ile	21:44165982-44665982	-0.0218972589158988	0.0845811622967702	0.7957197326640326
MR-link 2	creatine	HMDB0000064	n-palmitoyl-sphingosine (d18:1/16:0)	HMDB0004949	GCST90200323	GCST90200336	2:211290507-211790507	0.1699585925529501	0.0807083459488285	0.035218544386651
MR-link 2	creatine	HMDB0000064	n-palmitoyl-sphingosine (d18:1/16:0)	HMDB0004949	GCST90200323	GCST90200336	15:45404327-45904327	-0.2577911593734961	0.1418770041594286	0.0692164195947859
MR-link 2	guanidinoacetate	HMDB0000128	cystathionine	HMDB0000099	GCST90200384	GCST90200383	6:131647278-132147278	-0.262271864680341	0.2361012123213775	0.2666350483689429
MR-link 2	guanidinoacetate	HMDB0000128	cystathionine	HMDB0000099	GCST90200384	GCST90200383	11:64893892-65393892	-0.0527614313281357	0.1184636079022684	0.6560444943625967
MR-link 2	guanidinoacetate	HMDB0000128	cystathionine	HMDB0000099	GCST90200384	GCST90200383	12:101043-601043	-0.4651611373451125	0.1474757105927794	0.0016096399114612
MR-link 2	guanidinoacetate	HMDB0000128	cystathionine	HMDB0000099	GCST90200384	GCST90200383	14:100558168-101058168	-0.2947679494382378	0.1803203793920708	0.1021140167800599
MR-link 2	guanidinoacetate	HMDB0000128	cystathionine	HMDB0000099	GCST90200384	GCST90200383	20:61898912-62398912	0.1239761955376939	0.2467111566089118	0.6153049084155857
MR-link 2	glycohyocholate	HMDB0000138	n-acetylornithine	HMDB0003357	GCST90199935	M15630	10:45742470-46242470	0.1550166964082435	0.190936865782898	0.4168638763684971
MR-link 2	glycohyocholate	HMDB0000138	n-acetylornithine	HMDB0003357	GCST90199935	M15630	17:28409010-28909010	-0.3080230956853717	0.1652725574108811	0.0623599088543962
MR-link 2	1-methylxanthine	HMDB0010738	eicosapentaenoate (epa; 20:5n3)	HMDB0001999	M34389	M18467	8:18010431-18510431	-0.0377401327687555	0.0661394379492481	0.5682608801649858
MR-link 2	hypoxanthine	HMDB0000157	myo-inositol	HMDB0000211	M03127	M19934	6:16038192-16538192	0.1311272879886584	0.1674094929426753	0.4334669824884622
MR-link 2	caffeine	HMDB0001847	lactate	HMDB0000190	GCST90200436	met-d-Lactate	15:56384745-56884745	-0.0675833114759623	0.0590902225656696	0.2527352682362768
MR-link 2	caffeine	HMDB0001847	lactate	HMDB0000190	GCST90200436	met-d-Lactate	15:57044800-57544800	-0.0281296802682263	0.1241229860117556	0.8207134176204187
MR-link 2	1-methylnicotinamide	HMDB0000699	2-hydroxyglutarate	HMDB0059655	GCST90200406	M37253	6:160317928-160817928	-0.0482566304884137	0.1599110197164599	0.7628260571010574
MR-link 2	tyrosine	HMDB0000158	lactate	HMDB0000190	met-d-Tyr	GCST90200408	2:211293055-211793055	-0.3082887742448337	0.7844799341190012	0.6943306286440468
MR-link 2	tyrosine	HMDB0000158	lactate	HMDB0000190	met-d-Tyr	GCST90200408	3:135701113-136607693	0.0944022777423454	0.4727521545986009	0.8417256822036019
MR-link 2	tyrosine	HMDB0000158	lactate	HMDB0000190	met-d-Tyr	GCST90200408	3:186140627-186640627	-0.8839255117499599	0.6674697009589262	0.1854057250403979
MR-link 2	tyrosine	HMDB0000158	lactate	HMDB0000190	met-d-Tyr	GCST90200408	4:99789651-100289651	0.2312579130398273	0.4358518556891436	0.5957040767249386
MR-link 2	tyrosine	HMDB0000158	lactate	HMDB0000190	met-d-Tyr	GCST90200408	4:124511762-125011762	0.7402801837554898	0.8348673569456465	0.3752383107639514
MR-link 2	tyrosine	HMDB0000158	lactate	HMDB0000190	met-d-Tyr	GCST90200408	5:89941256-90441256	0.2219396454848416	0.6399306117789613	0.7287278297132167
MR-link 2	tyrosine	HMDB0000158	lactate	HMDB0000190	met-d-Tyr	GCST90200408	6:43031486-43531486	0.5164650663259522	0.6644063750561477	0.4369622720660413
MR-link 2	tyrosine	HMDB0000158	lactate	HMDB0000190	met-d-Tyr	GCST90200408	6:110683901-112778738	0.0262118329303915	0.0858806097353679	0.7602043363829857
MR-link 2	tyrosine	HMDB0000158	lactate	HMDB0000190	met-d-Tyr	GCST90200408	7:25715759-26215759	-0.3523949478633999	0.5457022646063684	0.5184321217870071
MR-link 2	tyrosine	HMDB0000158	lactate	HMDB0000190	met-d-Tyr	GCST90200408	7:27916442-28416442	-0.0249667325819617	0.6357075698112045	0.9686719939491754
MR-link 2	tyrosine	HMDB0000158	lactate	HMDB0000190	met-d-Tyr	GCST90200408	8:126236230-126736230	-0.0436695502270381	0.4415165663614074	0.921211263597394
MR-link 2	tyrosine	HMDB0000158	lactate	HMDB0000190	met-d-Tyr	GCST90200408	9:21884651-22384651	0.5207046110960293	0.8734380019565608	0.5510715475613168
MR-link 2	tyrosine	HMDB0000158	lactate	HMDB0000190	met-d-Tyr	GCST90200408	10:64760672-65511176	-0.7865402141352381	0.4753582230520231	0.098000326790167
MR-link 2	tyrosine	HMDB0000158	lactate	HMDB0000190	met-d-Tyr	GCST90200408	11:8005408-8505408	3.007810063701152	1.642915615014233	0.0671340216176753
MR-link 2	tyrosine	HMDB0000158	lactate	HMDB0000190	met-d-Tyr	GCST90200408	11:61320783-61820783	-0.671054679502795	0.4856907621794022	0.1670791696712245
MR-link 2	tyrosine	HMDB0000158	lactate	HMDB0000190	met-d-Tyr	GCST90200408	12:21081549-21581549	-0.0713153990533986	0.3469117279136201	0.837125113032617
MR-link 2	tyrosine	HMDB0000158	lactate	HMDB0000190	met-d-Tyr	GCST90200408	12:46690648-47449549	-0.4223226057177906	0.4565598834329369	0.3549605372392689
MR-link 2	tyrosine	HMDB0000158	lactate	HMDB0000190	met-d-Tyr	GCST90200408	12:56615040-57115040	-0.0266973682954527	0.3798044693784416	0.9439609301846152
MR-link 2	tyrosine	HMDB0000158	lactate	HMDB0000190	met-d-Tyr	GCST90200408	12:59740603-60240603	-0.4853409056348022	0.7302958749705528	0.5063184000118093
MR-link 2	tyrosine	HMDB0000158	lactate	HMDB0000190	met-d-Tyr	GCST90200408	12:121174574-121674574	0.0936308780502497	0.2579981212037014	0.7166698582261972
MR-link 2	tyrosine	HMDB0000158	lactate	HMDB0000190	met-d-Tyr	GCST90200408	12:122076812-122576812	-0.0988561866726412	0.5761992282913121	0.8637787529382872
MR-link 2	tyrosine	HMDB0000158	lactate	HMDB0000190	met-d-Tyr	GCST90200408	14:102441854-102941854	-0.1743878335941489	1.1323673074154024	0.877607459867637
MR-link 2	tyrosine	HMDB0000158	lactate	HMDB0000190	met-d-Tyr	GCST90200408	16:70194094-72795019	-0.1442319066975498	0.1381511858989493	0.2964784619813448
MR-link 2	tyrosine	HMDB0000158	lactate	HMDB0000190	met-d-Tyr	GCST90200408	16:79505446-80005446	-0.0958439944308499	0.9251694295250654	0.9174898401338726
MR-link 2	tyrosine	HMDB0000158	lactate	HMDB0000190	met-d-Tyr	GCST90200408	19:45175460-45675460	-0.4348814168005249	0.7745656639841061	0.5744894650695064
MR-link 2	tyrosine	HMDB0000158	lactate	HMDB0000190	met-d-Tyr	GCST90200408	20:42792364-43292364	0.5846563059590375	1.2443428877443778	0.6384611552938746
MR-link 2	tyrosine	HMDB0000158	lactate	HMDB0000190	met-d-Tyr	GCST90200408	22:31926825-32426825	-0.0602279091659569	0.9793987423335966	0.950965172331345
MR-link 2	tyrosine	HMDB0000158	lactate	HMDB0000190	met-d-Tyr	GCST90200408	22:44074855-44574855	0.0488640178370486	1.0284276647283774	0.9621041105440964
MR-link 2	glutamate	HMDB0000148	betaine	HMDB0000043	GCST90200412	GCST90200425	5:36388589-36888589	-0.277367061424377	0.2527154707010839	0.272402425152599
MR-link 2	mannose	HMDB0000169	inositol 1-phosphate (i1p)	HMDB0000213	GCST90200435	M01481	2:27176853-28662558	-0.1052075209250752	0.1779493790447115	0.5543719356015179
MR-link 2	n-formylanthranilic acid	HMDB0004089	alanine	HMDB0000161	GCST90199960	M32339	2:143548189-144048189	-0.0399831047037217	0.1503878588377914	0.7903419694391195
MR-link 2	n-formylanthranilic acid	HMDB0004089	alanine	HMDB0000161	GCST90199960	M32339	17:75643177-76448530	0.0267080098351032	0.0509764665228809	0.6003284596503633
MR-link 2	5-methylthioadenosine (mta)	HMDB0001173	orotidine	HMDB0000788	GCST90200359	GCST90200681	2:211290507-211790507	0.2892434302579212	0.2044841630800986	0.1572143128936436
MR-link 2	5-methylthioadenosine (mta)	HMDB0001173	orotidine	HMDB0000788	GCST90200359	GCST90200681	6:149659491-150411114	0.4820071378614454	0.1922603963406213	0.0121742214832497
MR-link 2	5-methylthioadenosine (mta)	HMDB0001173	orotidine	HMDB0000788	GCST90200359	GCST90200681	6:160319068-160819068	0.3744806560296352	0.1851995612022254	0.0431723673244355
MR-link 2	5-methylthioadenosine (mta)	HMDB0001173	orotidine	HMDB0000788	GCST90200359	GCST90200681	16:16009596-16509596	0.5940136841939532	0.4023253962796554	0.1398228931981846
MR-link 2	3-hydroxybutyrate (bhba)	HMDB0000011	threonine	HMDB0000167	met-d-bOHbutyrate	M01284	1:230050269-230550269	1.1896545234935183	0.8805253426236083	0.1766718649610728
MR-link 2	3-hydroxybutyrate (bhba)	HMDB0000011	threonine	HMDB0000167	met-d-bOHbutyrate	M01284	5:41452897-42471829	-0.1958209269713343	0.6308443125554691	0.7562485349916678
MR-link 2	3-hydroxybutyrate (bhba)	HMDB0000011	threonine	HMDB0000167	met-d-bOHbutyrate	M01284	8:8059014-8559014	-0.065875343883441	1.6340050910488966	0.9678417860966873
MR-link 2	3-hydroxybutyrate (bhba)	HMDB0000011	threonine	HMDB0000167	met-d-bOHbutyrate	M01284	8:8580720-9433358	0.4022035152246316	0.592284913016301	0.4970928687324718
MR-link 2	3-hydroxybutyrate (bhba)	HMDB0000011	threonine	HMDB0000167	met-d-bOHbutyrate	M01284	8:9546321-10530228	1.0879085009449123	0.7597604646895348	0.1521696199259088
MR-link 2	3-hydroxybutyrate (bhba)	HMDB0000011	threonine	HMDB0000167	met-d-bOHbutyrate	M01284	8:10591858-11909109	1.0249778493312167	0.7833028389670117	0.1906924872543037
MR-link 2	3-hydroxybutyrate (bhba)	HMDB0000011	threonine	HMDB0000167	met-d-bOHbutyrate	M01284	9:107339744-107915739	-0.1922958459033981	0.541423504333057	0.7224643689496903
MR-link 2	3-hydroxybutyrate (bhba)	HMDB0000011	threonine	HMDB0000167	met-d-bOHbutyrate	M01284	10:113694271-114194271	0.5229753448097367	0.4723684622722837	0.2682358513470477
MR-link 2	3-hydroxybutyrate (bhba)	HMDB0000011	threonine	HMDB0000167	met-d-bOHbutyrate	M01284	11:116451535-117240760	0.771821667650214	0.6511844079461073	0.2359153698795609
MR-link 2	3-hydroxybutyrate (bhba)	HMDB0000011	threonine	HMDB0000167	met-d-bOHbutyrate	M01284	12:122375755-122875755	0.5553715005099941	0.8288857721334056	0.5028439214461266
MR-link 2	3-hydroxybutyrate (bhba)	HMDB0000011	threonine	HMDB0000167	met-d-bOHbutyrate	M01284	14:94393207-95094947	0.5443147155479807	0.6508041767285393	0.4029453789379087
MR-link 2	3-hydroxybutyrate (bhba)	HMDB0000011	threonine	HMDB0000167	met-d-bOHbutyrate	M01284	15:58430643-58980498	-0.3412927195204031	0.5094639154920647	0.5029179827615082
MR-link 2	3-hydroxybutyrate (bhba)	HMDB0000011	threonine	HMDB0000167	met-d-bOHbutyrate	M01284	16:71899923-73042963	0.2640162241468011	0.4325419540554044	0.5416081748322561
MR-link 2	3-hydroxybutyrate (bhba)	HMDB0000011	threonine	HMDB0000167	met-d-bOHbutyrate	M01284	19:45161941-45661941	0.3288000040565964	0.4870079844255148	0.4995849524802382
MR-link 2	glycerophosphorylcholine (gpc)	HMDB0000086	7-methylxanthine	HMDB0001991	GCST90199629	M34390	1:40156715-40656715	0.2093732342101614	0.1983960325252835	0.2912745421992185
MR-link 2	dimethylglycine	HMDB0000092	n-acetylornithine	HMDB0003357	GCST90200424	M15630	5:78080227-78832833	-0.0060048827630551	0.0464643691129702	0.8971706803196984
MR-link 2	dimethylglycine	HMDB0000092	n-acetylornithine	HMDB0003357	GCST90200424	M15630	10:103976834-104737382	0.1550808652406632	0.1807070186486601	0.3907878352633159
MR-link 2	dimethylglycine	HMDB0000092	n-acetylornithine	HMDB0003357	GCST90200424	M15630	15:76242337-76742337	-0.1066514587367239	0.1669687713892519	0.5229849720359967
MR-link 2	valine	HMDB0000883	creatinine	HMDB0000562	met-d-Val	met-d-Creatinine	2:27480940-28253616	-0.1007858379023706	0.14242516201649	0.4791684263684838
MR-link 2	valine	HMDB0000883	creatinine	HMDB0000562	met-d-Val	met-d-Creatinine	2:64975088-65475088	0.0344918904794188	0.0923013153612164	0.7086364820684877
MR-link 2	valine	HMDB0000883	creatinine	HMDB0000562	met-d-Val	met-d-Creatinine	2:165251927-165751927	0.5906119973970013	0.127036956700492	3.333295406361728e-06
MR-link 2	valine	HMDB0000883	creatinine	HMDB0000562	met-d-Val	met-d-Creatinine	2:226858446-227358446	0.974766029337981	0.3166072059532918	0.0020784549074689
MR-link 2	valine	HMDB0000883	creatinine	HMDB0000562	met-d-Val	met-d-Creatinine	3:135701113-136578270	0.4711484801884802	0.2205814668095516	0.0326844148262876
MR-link 2	valine	HMDB0000883	creatinine	HMDB0000562	met-d-Val	met-d-Creatinine	4:86953335-87453335	0.5844403988294554	0.1671554573559557	0.0004716017492232
MR-link 2	valine	HMDB0000883	creatinine	HMDB0000562	met-d-Val	met-d-Creatinine	4:87663610-88163610	0.652077284449309	0.1907085964906927	0.000627977371847
MR-link 2	valine	HMDB0000883	creatinine	HMDB0000562	met-d-Val	met-d-Creatinine	4:88882515-89510546	0.0759177152287562	0.035084072133706	0.0304735750896837
MR-link 2	valine	HMDB0000883	creatinine	HMDB0000562	met-d-Val	met-d-Creatinine	5:55564890-56064890	0.6415118651537962	0.1348385837155646	1.9588073398624763e-06
MR-link 2	valine	HMDB0000883	creatinine	HMDB0000562	met-d-Val	met-d-Creatinine	6:108910874-109410874	0.602937879235532	0.2772309480364283	0.029640776953575
MR-link 2	valine	HMDB0000883	creatinine	HMDB0000562	met-d-Val	met-d-Creatinine	12:56199875-57115338	0.4155353369171154	0.1205402927015778	0.0005662753508035
MR-link 2	valine	HMDB0000883	creatinine	HMDB0000562	met-d-Val	met-d-Creatinine	12:122278263-122778263	0.3672778978935652	0.1806885404386894	0.0420871485202626
MR-link 2	valine	HMDB0000883	creatinine	HMDB0000562	met-d-Val	met-d-Creatinine	14:102468052-102968052	-0.4359038213714403	0.2276986740005484	0.0555704786870914
MR-link 2	valine	HMDB0000883	creatinine	HMDB0000562	met-d-Val	met-d-Creatinine	16:69315747-70918195	0.3167107101263992	0.0804336175989381	8.232068600904789e-05
MR-link 2	valine	HMDB0000883	creatinine	HMDB0000562	met-d-Val	met-d-Creatinine	17:6935779-7435779	-0.0196463491692559	0.0782864340456402	0.8018491268261456
MR-link 2	valine	HMDB0000883	creatinine	HMDB0000562	met-d-Val	met-d-Creatinine	17:79384062-79884062	1.1131832433261186	0.2853325841316401	9.565638960102169e-05
MR-link 2	valine	HMDB0000883	creatinine	HMDB0000562	met-d-Val	met-d-Creatinine	19:6947332-7447332	0.6941881739253957	0.1994150695722117	0.000499318115681
MR-link 2	valine	HMDB0000883	creatinine	HMDB0000562	met-d-Val	met-d-Creatinine	19:13901809-14401809	0.746654343992689	0.2633914461745508	0.0045858593394467
MR-link 2	valine	HMDB0000883	creatinine	HMDB0000562	met-d-Val	met-d-Creatinine	19:49050431-49611255	0.3005632628251857	0.0837334020832304	0.0003312791981688
MR-link 2	valine	HMDB0000883	creatinine	HMDB0000562	met-d-Val	met-d-Creatinine	22:18665347-19165347	0.0518443380596223	0.1648745228945215	0.7531813847567663
MR-link 2	kynurenate	HMDB0000715	citrulline	HMDB0000904	GCST90200454	bioa_005	1:241463402-241963402	-0.0093677130733361	0.038949054158675	0.8099333982214871
MR-link 2	kynurenate	HMDB0000715	citrulline	HMDB0000904	GCST90200454	bioa_005	4:170711647-171211647	-0.0850100114708434	0.0805986540286447	0.2915477310539145
MR-link 2	kynurenate	HMDB0000715	citrulline	HMDB0000904	GCST90200454	bioa_005	16:58517848-59017848	0.0272742417579037	0.087920368783509	0.7563972520965649
MR-link 2	beta-alanine	HMDB0000056	4-hydroxyphenylpyruvate	HMDB0000707	GCST90200361	GCST90200300	3:30500404-31000404	0.0700207482137876	0.078693150294338	0.3735761319046392
MR-link 2	acetoacetate	HMDB0000060	alanine	HMDB0000161	met-d-Acetoacetate	M32339	1:230046470-230546470	-0.1048569844659325	0.9890289864710036	0.9155663785647868
MR-link 2	acetoacetate	HMDB0000060	alanine	HMDB0000161	met-d-Acetoacetate	M32339	5:41395751-42449922	-0.7040715984245955	0.3552666729012068	0.047500335419752
MR-link 2	acetoacetate	HMDB0000060	alanine	HMDB0000161	met-d-Acetoacetate	M32339	8:8933102-9433102	0.5558143762586958	0.7888580356002226	0.4810710317467717
MR-link 2	acetoacetate	HMDB0000060	alanine	HMDB0000161	met-d-Acetoacetate	M32339	10:113686244-114186244	0.5300289388831955	0.738789362368261	0.4731094098014571
MR-link 2	acetoacetate	HMDB0000060	alanine	HMDB0000161	met-d-Acetoacetate	M32339	11:116373213-116873213	-1.2888084291359423	0.4538772212490092	0.0045176788430116
MR-link 2	acetoacetate	HMDB0000060	alanine	HMDB0000161	met-d-Acetoacetate	M32339	12:122333527-122833527	-1.1794912924108574	0.6518709351975536	0.0703898304851268
MR-link 2	orotate	HMDB0000226	alanine	HMDB0000161	GCST90200392	GCST90200431	3:123305909-124961335	-0.0084144133222488	0.0299391295971304	0.778671513555528
MR-link 2	orotate	HMDB0000226	alanine	HMDB0000161	GCST90200392	GCST90200431	7:32831514-33590783	0.0507637310734914	0.0486602287878393	0.2968425378559828
MR-link 2	1-methylxanthine	HMDB0010738	choline phosphate	HMDB0001565	GCST90199763	GCST90200363	8:18005709-18505709	-0.0149016343012258	0.0542047948147636	0.7833826321703747
MR-link 2	1-methylxanthine	HMDB0010738	choline phosphate	HMDB0001565	GCST90199763	GCST90200363	15:74275585-74775585	0.1826654332844882	0.1481364021932136	0.217542396698337
MR-link 2	1-methylxanthine	HMDB0010738	choline phosphate	HMDB0001565	GCST90199763	GCST90200363	15:74777880-75599999	0.3678149440740441	0.1314897554319204	0.0051533296496193
MR-link 2	1-methylurate	HMDB0003099	2-aminobutyrate	HMDB0000452	M34395	GCST90200305	8:18010431-18510431	-0.018684918407162	0.0887380733814983	0.8332286080083836
MR-link 2	kynurenine	HMDB0000684	serine	HMDB0000187	GCST90199636	bioa_018	8:39554593-40054593	-0.0224960698691517	0.1219235541099794	0.8536136731276569
MR-link 2	kynurenine	HMDB0000684	serine	HMDB0000187	GCST90199636	bioa_018	12:111809557-113090766	-0.1593736204328237	0.0904378758681209	0.0780280504697139
MR-link 2	kynurenine	HMDB0000684	serine	HMDB0000187	GCST90199636	bioa_018	16:87568373-88128072	0.0221585743664946	0.038059351897065	0.5604245465224441
MR-link 2	glutamine	HMDB0000641	hypoxanthine	HMDB0000157	M00053	M03127	12:56615040-57115040	-0.1482372056659673	0.1167513547377014	0.2041975849729012
MR-link 2	acetoacetate	HMDB0000060	sphingosine 1-phosphate	HMDB0000277	met-d-Acetoacetate	GCST90199657	5:41395751-42449922	-0.1080631703138733	0.3947202506617825	0.7842601972189152
MR-link 2	acetoacetate	HMDB0000060	sphingosine 1-phosphate	HMDB0000277	met-d-Acetoacetate	GCST90199657	6:166525103-167025103	-0.0050436182791822	0.7111683862278676	0.9943414365718208
MR-link 2	acetoacetate	HMDB0000060	sphingosine 1-phosphate	HMDB0000277	met-d-Acetoacetate	GCST90199657	10:113686244-114186244	-0.4443355341856737	0.7455703993052324	0.5511971111218414
MR-link 2	acetoacetate	HMDB0000060	sphingosine 1-phosphate	HMDB0000277	met-d-Acetoacetate	GCST90199657	11:116373213-116873213	-0.4299100503595978	0.4776083284016277	0.3680505537177173
MR-link 2	acetoacetate	HMDB0000060	sphingosine 1-phosphate	HMDB0000277	met-d-Acetoacetate	GCST90199657	12:122333527-122833527	-0.2370968399043888	0.5304203375120389	0.6548764904990805
MR-link 2	inosine	HMDB0000195	n-acetyl-aspartyl-glutamate (naag)	HMDB0001067	M01123	GCST90200684	6:85876680-86677325	0.042489141286994	0.076892569680661	0.5805524196408673
MR-link 2	alanine	HMDB0000161	3-methyl-2-oxovalerate	HMDB0000491	bioa_001	GCST90199631	1:206985954-207485954	0.2339429659916108	0.3427185133627311	0.4948535318535354
MR-link 2	alanine	HMDB0000161	3-methyl-2-oxovalerate	HMDB0000491	bioa_001	GCST90199631	2:27143030-28594285	0.8682463192870795	0.3496981048372293	0.013033765309248
MR-link 2	alanine	HMDB0000161	3-methyl-2-oxovalerate	HMDB0000491	bioa_001	GCST90199631	2:64958074-65458074	0.0839823484994125	0.309228554403652	0.7859398622219761
MR-link 2	alanine	HMDB0000161	3-methyl-2-oxovalerate	HMDB0000491	bioa_001	GCST90199631	3:71155270-71655270	0.8857678940479083	0.7106178824350735	0.2125898196164803
MR-link 2	alanine	HMDB0000161	3-methyl-2-oxovalerate	HMDB0000491	bioa_001	GCST90199631	4:88976422-89476422	-2.826323947552474	0.7403231972637309	0.0001347074214446
MR-link 2	alanine	HMDB0000161	3-methyl-2-oxovalerate	HMDB0000491	bioa_001	GCST90199631	7:72732874-73232874	-1.628034179336566	0.7070453148743852	0.0213020252614209
MR-link 2	alanine	HMDB0000161	3-methyl-2-oxovalerate	HMDB0000491	bioa_001	GCST90199631	8:145568681-146068681	-0.5249171067260869	0.5779606326936793	0.3637604448593992
MR-link 2	alanine	HMDB0000161	3-methyl-2-oxovalerate	HMDB0000491	bioa_001	GCST90199631	9:4040541-4540541	1.0014351590937118	0.7025315608272377	0.1540224160566462
MR-link 2	alanine	HMDB0000161	3-methyl-2-oxovalerate	HMDB0000491	bioa_001	GCST90199631	12:46636543-47713425	-0.1021643310000406	0.2384080853732556	0.6682673907209598
MR-link 2	alanine	HMDB0000161	3-methyl-2-oxovalerate	HMDB0000491	bioa_001	GCST90199631	12:56615040-57115040	0.4649036423575571	0.3053583374608627	0.1278874748503562
MR-link 2	alanine	HMDB0000161	3-methyl-2-oxovalerate	HMDB0000491	bioa_001	GCST90199631	12:59727701-60227701	-0.095677970566001	0.3533888116281602	0.7865877804159094
MR-link 2	alanine	HMDB0000161	3-methyl-2-oxovalerate	HMDB0000491	bioa_001	GCST90199631	14:75116447-75616447	-0.2536199206862372	0.637918887041155	0.6909442785967106
MR-link 2	alanine	HMDB0000161	3-methyl-2-oxovalerate	HMDB0000491	bioa_001	GCST90199631	16:69621701-70931491	-0.0340279730726259	0.2897325202606925	0.9065065036397416
MR-link 2	alanine	HMDB0000161	3-methyl-2-oxovalerate	HMDB0000491	bioa_001	GCST90199631	17:40568584-41068584	-1.045983676587222	0.9134362245640042	0.2521641733124929
MR-link 2	alanine	HMDB0000161	3-methyl-2-oxovalerate	HMDB0000491	bioa_001	GCST90199631	22:18906543-19406543	0.8145808011124667	0.7476879527993137	0.275948323665879
MR-link 2	acetylphosphate	HMDB0001494	3-hydroxybutyrate (bhba)	HMDB0000011	M15488	GCST90200367	1:109564880-110064880	-0.1232544572522047	0.1581925659111865	0.4358961271859115
MR-link 2	acetylphosphate	HMDB0001494	3-hydroxybutyrate (bhba)	HMDB0000011	M15488	GCST90200367	6:96128415-96628415	-0.2205088619471926	0.1980560896051209	0.2655513888832507
MR-link 2	cortisol	HMDB0000063	methionine	HMDB0000696	GCST90200378	GCST90200391	14:94554700-95054700	0.0394340245392074	0.2259539493384153	0.861454931677655
MR-link 2	acetoacetate	HMDB0000060	creatine	HMDB0000064	met-d-Acetoacetate	M27718	1:230046470-230546470	-0.7509713582717155	0.849512327526861	0.3766946491694021
MR-link 2	acetoacetate	HMDB0000060	creatine	HMDB0000064	met-d-Acetoacetate	M27718	5:41395751-42449922	0.7647585466942226	0.3451836797547592	0.0267249491565334
MR-link 2	acetoacetate	HMDB0000060	creatine	HMDB0000064	met-d-Acetoacetate	M27718	8:8933102-9433102	-0.6175661420115184	0.6976116928580266	0.3760176436451324
MR-link 2	acetoacetate	HMDB0000060	creatine	HMDB0000064	met-d-Acetoacetate	M27718	10:113686244-114186244	-0.5363770423350045	0.7005619230417727	0.4438915466229273
MR-link 2	acetoacetate	HMDB0000060	creatine	HMDB0000064	met-d-Acetoacetate	M27718	11:116373213-116873213	-0.0623737302135019	0.4465838082319948	0.8889218457128565
MR-link 2	acetoacetate	HMDB0000060	creatine	HMDB0000064	met-d-Acetoacetate	M27718	12:122333527-122833527	1.394754205498537	0.958961156506172	0.1458235649288423
MR-link 2	phenylalanine	HMDB0000159	glutamine	HMDB0000641	bioa_016	bioa_006	1:94441240-94941240	0.3733112242152471	0.1911282842756033	0.0507962361332514
MR-link 2	phenylalanine	HMDB0000159	glutamine	HMDB0000641	bioa_016	bioa_006	3:186202917-186702917	0.2611912975647421	0.1524425221518275	0.0866434625750897
MR-link 2	phenylalanine	HMDB0000159	glutamine	HMDB0000641	bioa_016	bioa_006	4:155231289-155731289	0.2165150411819358	0.1462064753790929	0.1386371025276888
MR-link 2	phenylalanine	HMDB0000159	glutamine	HMDB0000641	bioa_016	bioa_006	4:186893802-187393802	0.1448822790402766	0.0646961233552298	0.025128112454544
MR-link 2	phenylalanine	HMDB0000159	glutamine	HMDB0000641	bioa_016	bioa_006	5:176539719-177067143	-0.0495939901966655	0.141992979224908	0.7268860774464438
MR-link 2	phenylalanine	HMDB0000159	glutamine	HMDB0000641	bioa_016	bioa_006	6:52381188-52881188	-0.3559322162729343	0.1766454799729787	0.0439096471948233
MR-link 2	phenylalanine	HMDB0000159	glutamine	HMDB0000641	bioa_016	bioa_006	11:57020509-57520509	-0.1534755405939619	0.1425281231039109	0.281565682488309
MR-link 2	phenylalanine	HMDB0000159	glutamine	HMDB0000641	bioa_016	bioa_006	12:103007876-103562619	-0.0056916700395577	0.048798948984068	0.907149225908248
MR-link 2	phenylalanine	HMDB0000159	glutamine	HMDB0000641	bioa_016	bioa_006	14:55086875-55586875	-0.0344923732114916	0.2100640075427873	0.8695742138571427
MR-link 2	phenylalanine	HMDB0000159	glutamine	HMDB0000641	bioa_016	bioa_006	19:45142254-45642254	0.110543922793878	0.2806138692991851	0.6936282445785227
MR-link 2	threonine	HMDB0000167	hippurate	HMDB0000714	GCST90200432	M15753	2:27589369-28089369	0.271630048563147	0.1493141593922103	0.0688832416523886
MR-link 2	threonine	HMDB0000167	hippurate	HMDB0000714	GCST90200432	M15753	14:100594368-101094368	0.0789597811998294	0.2513688156711963	0.7534304775918698
MR-link 2	histidine	HMDB0000177	cholesterol	HMDB0000067	M00059	M00063	4:9731889-10602550	-0.0093020322362756	0.1575429315418928	0.9529167216014628
MR-link 2	kynurenine	HMDB0000684	myo-inositol	HMDB0000211	M15140	GCST90200401	8:39556267-40056267	-0.0008127095896111	0.1565922960830595	0.99585902027674
MR-link 2	kynurenine	HMDB0000684	myo-inositol	HMDB0000211	M15140	GCST90200401	12:112341686-113156415	0.0968723908394807	0.17043584251824	0.569776702287909
MR-link 2	kynurenine	HMDB0000684	myo-inositol	HMDB0000211	M15140	GCST90200401	16:87628822-88128822	-0.0883072849974651	0.098883714468797	0.3718348173615579
MR-link 2	phosphoethanolamine	HMDB0000224	alpha-ketoglutarate	HMDB0000208	GCST90200281	M33453	1:21573292-22073292	0.339823248171087	0.1424802398607347	0.0170765551809579
MR-link 2	bilirubin (z,z)	HMDB0000054	eicosapentaenoate (epa; 20:5n3)	HMDB0001999	GCST90200704	M18467	2:233988949-235124783	-0.0081357991139318	0.0229654030101402	0.723141580062603
MR-link 2	bilirubin (z,z)	HMDB0000054	eicosapentaenoate (epa; 20:5n3)	HMDB0001999	GCST90200704	M18467	12:21093886-21593886	-0.0018318169343166	0.1297606110178706	0.98873672145527
MR-link 2	inosine	HMDB0000195	phenylalanine	HMDB0000159	M01123	bioa_016	6:85876680-86677325	-0.011650135046428	0.0241313618800651	0.6292520660854946
MR-link 2	kynurenine	HMDB0000684	choline	HMDB0000097	GCST90199636	GCST90200327	1:241463402-241963402	0.4108861160958436	0.1996156695231525	0.0395530866088369
MR-link 2	kynurenine	HMDB0000684	choline	HMDB0000097	GCST90199636	GCST90200327	8:39554593-40054593	0.1788848992678544	0.1683380628804973	0.2879394724414343
MR-link 2	kynurenine	HMDB0000684	choline	HMDB0000097	GCST90199636	GCST90200327	12:111809557-113090766	0.5238153880561711	0.1587370471402925	0.0009672144316581
MR-link 2	kynurenine	HMDB0000684	choline	HMDB0000097	GCST90199636	GCST90200327	16:87568373-88128072	0.1698168289194754	0.0797785297529145	0.033287108529065
MR-link 2	4-acetamidobutanoate	HMDB0003681	dihydroorotate	HMDB03349	GCST90200311	GCST90200444	8:18005709-18505709	-0.0310719718229293	0.0590006706947571	0.5984452734940657
MR-link 2	4-acetamidobutanoate	HMDB0003681	dihydroorotate	HMDB03349	GCST90200311	GCST90200444	22:50435332-50935332	0.6637767318914953	0.4457140904340797	0.1364233071293368
MR-link 2	1-methylnicotinamide	HMDB0000699	inosine	HMDB0000195	GCST90200406	GCST90200394	6:160317928-160817928	0.1345679136711637	0.1969445843494662	0.4944311546906721
MR-link 2	myo-inositol	HMDB0000211	biliverdin	HMDB0001008	GCST90200401	GCST90200706	16:24676314-25176314	-0.2169614480630057	0.1754054730927486	0.2161190908621623
MR-link 2	myo-inositol	HMDB0000211	biliverdin	HMDB0001008	GCST90200401	GCST90200706	19:18383755-18883755	-0.011947435338004	0.2314255644993465	0.9588271869336218
MR-link 2	pantothenate	HMDB0000210	glycerophosphorylcholine (gpc)	HMDB0000086	GCST90200279	GCST90199629	1:199230515-199730515	0.0174771483042238	0.2229477669493322	0.9375168544078728
MR-link 2	isoursodeoxycholate	HMDB0000686	5-methylthioadenosine (mta)	HMDB0001173	GCST90199892	GCST90200359	5:35715970-36215970	0.1125602968042428	0.1869104046940877	0.5470308632734224
MR-link 2	pyruvate	HMDB0000243	glutamine	HMDB0000641	met-d-Pyruvate	GCST90200419	1:25486369-25986369	0.7099985068789645	0.8977787567308841	0.4290379141406067
MR-link 2	pyruvate	HMDB0000243	glutamine	HMDB0000641	met-d-Pyruvate	GCST90200419	1:154991807-156271079	0.7391340587541485	0.3502040868890175	0.0348083503459056
MR-link 2	pyruvate	HMDB0000243	glutamine	HMDB0000641	met-d-Pyruvate	GCST90200419	1:207429229-207929229	0.0403381492490212	1.0036125671463594	0.9679392985577386
MR-link 2	pyruvate	HMDB0000243	glutamine	HMDB0000641	met-d-Pyruvate	GCST90200419	2:27480940-28253616	-2.327480566028051	0.8730804888216934	0.0076799457237578
MR-link 2	pyruvate	HMDB0000243	glutamine	HMDB0000641	met-d-Pyruvate	GCST90200419	2:60468043-60968043	0.0829145277367873	0.6301484429463234	0.8953170132667373
MR-link 2	pyruvate	HMDB0000243	glutamine	HMDB0000641	met-d-Pyruvate	GCST90200419	2:173097338-173854224	0.1158535556106453	0.2027571824108295	0.5677348744929902
MR-link 2	pyruvate	HMDB0000243	glutamine	HMDB0000641	met-d-Pyruvate	GCST90200419	3:56611222-57111222	0.5420500352282512	0.5140220681957481	0.291641807536132
MR-link 2	pyruvate	HMDB0000243	glutamine	HMDB0000641	met-d-Pyruvate	GCST90200419	5:35956855-36456855	-0.4879507359077485	0.9229311740186122	0.597015814246773
MR-link 2	pyruvate	HMDB0000243	glutamine	HMDB0000641	met-d-Pyruvate	GCST90200419	5:131157493-131957429	-0.4768114138911283	0.4819176430024638	0.3224653455027522
MR-link 2	pyruvate	HMDB0000243	glutamine	HMDB0000641	met-d-Pyruvate	GCST90200419	7:50177982-50677982	-0.1475115669307703	1.096555009235959	0.8929892431948037
MR-link 2	pyruvate	HMDB0000243	glutamine	HMDB0000641	met-d-Pyruvate	GCST90200419	8:106322270-106822270	0.5894723618950273	0.6604122710920394	0.3720808542916423
MR-link 2	pyruvate	HMDB0000243	glutamine	HMDB0000641	met-d-Pyruvate	GCST90200419	9:135611502-136391870	1.0005154047020746	0.4098048291455114	0.0146286704465805
MR-link 2	pyruvate	HMDB0000243	glutamine	HMDB0000641	met-d-Pyruvate	GCST90200419	10:2869150-3388009	-0.1728371545268245	0.1969042502956986	0.3800671400535624
MR-link 2	pyruvate	HMDB0000243	glutamine	HMDB0000641	met-d-Pyruvate	GCST90200419	11:56961646-57461646	1.2217293627827592	1.0783295860717363	0.2572212859552589
MR-link 2	pyruvate	HMDB0000243	glutamine	HMDB0000641	met-d-Pyruvate	GCST90200419	12:48145900-49077761	0.010646555002517	0.1356473040878744	0.9374406412260664
MR-link 2	pyruvate	HMDB0000243	glutamine	HMDB0000641	met-d-Pyruvate	GCST90200419	16:69379588-70929689	-0.0895140001144319	0.2924658137447505	0.7595539822637
MR-link 2	pyruvate	HMDB0000243	glutamine	HMDB0000641	met-d-Pyruvate	GCST90200419	16:70994871-71494871	-0.1138958789958217	0.7167477963628691	0.8737425446850009
MR-link 2	pyruvate	HMDB0000243	glutamine	HMDB0000641	met-d-Pyruvate	GCST90200419	16:87636490-88136490	0.4974921841535531	1.043973268098344	0.6336916529072889
MR-link 2	pyruvate	HMDB0000243	glutamine	HMDB0000641	met-d-Pyruvate	GCST90200419	18:43532791-44032791	-1.2879879596540416	0.8654846472188137	0.1367061665811817
MR-link 2	pyruvate	HMDB0000243	glutamine	HMDB0000641	met-d-Pyruvate	GCST90200419	21:45449580-45972811	-0.0637855311064224	0.2792558928090655	0.8193255880258542
MR-link 2	phosphoethanolamine	HMDB0000224	cytidine	HMDB0000089	GCST90200281	GCST90200429	1:21573292-22073292	0.148879551600041	0.1314776785555725	0.2574847524944309
MR-link 2	phosphoethanolamine	HMDB0000224	cytidine	HMDB0000089	GCST90200281	GCST90200429	1:27206842-27706842	0.0743375131388723	0.3825876715757262	0.8459394946553531
MR-link 2	n-acetylornithine	HMDB0003357	dehydroepiandrosterone sulfate (dhea-s)	HMDB0001032	bioa_023	GCST90199673	2:72878681-74437061	-0.0248825554819559	0.022621569001023	0.2713546654767109
MR-link 2	n-acetylornithine	HMDB0003357	dehydroepiandrosterone sulfate (dhea-s)	HMDB0001032	bioa_023	GCST90199673	5:950573-1450573	0.1547930651744848	0.4168054245162473	0.7103547581443068
MR-link 2	n-acetylornithine	HMDB0003357	dehydroepiandrosterone sulfate (dhea-s)	HMDB0001032	bioa_023	GCST90199673	17:37301988-37801988	-0.3582343656702113	0.3125256248429009	0.2516892521483322
MR-link 2	7-methylxanthine	HMDB0001991	acetylphosphate	HMDB0001494	GCST90199754	M15488	15:74777880-75578595	0.199971244723434	0.234410864054491	0.3936148829051482
MR-link 2	arachidonate (20:4n6)	HMDB0001043	phenylalanine	HMDB0000159	GCST90200358	M00064	11:61052244-62029047	-0.0967435198097122	0.0540034923338536	0.0732241890591858
MR-link 2	tyrosine	HMDB0000158	hypotaurine	HMDB0000965	met-d-Tyr	GCST90200379	2:211293055-211793055	2.47389178286098	0.8116028917864759	0.0023025078088982
MR-link 2	tyrosine	HMDB0000158	hypotaurine	HMDB0000965	met-d-Tyr	GCST90200379	3:135701113-136607693	0.524785002847836	0.525589467714158	0.3180517933299316
MR-link 2	tyrosine	HMDB0000158	hypotaurine	HMDB0000965	met-d-Tyr	GCST90200379	3:186140627-186640627	1.3793101679156088	0.6199831819310879	0.0260977457187589
MR-link 2	tyrosine	HMDB0000158	hypotaurine	HMDB0000965	met-d-Tyr	GCST90200379	4:99789651-100289651	0.4766686374126559	0.4122471788177029	0.247571140032774
MR-link 2	tyrosine	HMDB0000158	hypotaurine	HMDB0000965	met-d-Tyr	GCST90200379	4:124511762-125011762	0.1702813320026774	1.1692294338224634	0.8842091291155079
MR-link 2	tyrosine	HMDB0000158	hypotaurine	HMDB0000965	met-d-Tyr	GCST90200379	5:89941256-90441256	-0.735269544018112	0.7112425104575592	0.3012381941521019
MR-link 2	tyrosine	HMDB0000158	hypotaurine	HMDB0000965	met-d-Tyr	GCST90200379	6:43031486-43531486	-0.3083306923097265	0.8075809182124674	0.7026131194645551
MR-link 2	tyrosine	HMDB0000158	hypotaurine	HMDB0000965	met-d-Tyr	GCST90200379	6:110683901-112778738	-0.0646844044047246	0.0850302870309226	0.4468231709305594
MR-link 2	tyrosine	HMDB0000158	hypotaurine	HMDB0000965	met-d-Tyr	GCST90200379	7:25715759-26215759	-0.647328010843977	0.5701130871831034	0.256191884237539
MR-link 2	tyrosine	HMDB0000158	hypotaurine	HMDB0000965	met-d-Tyr	GCST90200379	7:27916442-28416442	-0.2805967047203867	0.6402144343978068	0.6611793343256471
MR-link 2	tyrosine	HMDB0000158	hypotaurine	HMDB0000965	met-d-Tyr	GCST90200379	8:126236230-126736230	0.4235265941686171	0.5234744251652649	0.4184758270186687
MR-link 2	tyrosine	HMDB0000158	hypotaurine	HMDB0000965	met-d-Tyr	GCST90200379	9:21884651-22384651	-0.6749039128418752	0.9579905645301052	0.4811217359072635
MR-link 2	tyrosine	HMDB0000158	hypotaurine	HMDB0000965	met-d-Tyr	GCST90200379	10:64760672-65511176	0.0831078115136022	0.6735587402843939	0.9018013336638264
MR-link 2	tyrosine	HMDB0000158	hypotaurine	HMDB0000965	met-d-Tyr	GCST90200379	11:8005408-8505408	-0.7923670133558305	3.651928900365844	0.8282300173914238
MR-link 2	tyrosine	HMDB0000158	hypotaurine	HMDB0000965	met-d-Tyr	GCST90200379	11:61320783-61820783	-0.9271354367068314	0.6140715823136014	0.1310902413262102
MR-link 2	tyrosine	HMDB0000158	hypotaurine	HMDB0000965	met-d-Tyr	GCST90200379	12:21081549-21581549	0.7360954250441125	0.3227359144042565	0.0225604033553017
MR-link 2	tyrosine	HMDB0000158	hypotaurine	HMDB0000965	met-d-Tyr	GCST90200379	12:46690648-47449549	-0.1620221334617835	0.6526438967534753	0.8039370869580913
MR-link 2	tyrosine	HMDB0000158	hypotaurine	HMDB0000965	met-d-Tyr	GCST90200379	12:56615040-57115040	0.2411010413731872	0.3933804245706973	0.5399455240423484
MR-link 2	tyrosine	HMDB0000158	hypotaurine	HMDB0000965	met-d-Tyr	GCST90200379	12:59740603-60240603	-0.161432921250006	0.931150505499746	0.8623611463554679
MR-link 2	tyrosine	HMDB0000158	hypotaurine	HMDB0000965	met-d-Tyr	GCST90200379	12:121174574-121674574	0.2367019554870594	0.2572097218570656	0.3574325662206423
MR-link 2	tyrosine	HMDB0000158	hypotaurine	HMDB0000965	met-d-Tyr	GCST90200379	12:122076812-122576812	0.6399882908881114	0.5756612011003981	0.2662479335080749
MR-link 2	tyrosine	HMDB0000158	hypotaurine	HMDB0000965	met-d-Tyr	GCST90200379	14:102441854-102941854	-0.1915846330994501	0.7535618258179434	0.7993110988158125
MR-link 2	tyrosine	HMDB0000158	hypotaurine	HMDB0000965	met-d-Tyr	GCST90200379	16:70194094-72795019	-0.0893923289572804	0.1347934121299934	0.5072151179342774
MR-link 2	tyrosine	HMDB0000158	hypotaurine	HMDB0000965	met-d-Tyr	GCST90200379	16:79505446-80005446	-0.104245241850825	1.2270754721380446	0.9322977847729224
MR-link 2	tyrosine	HMDB0000158	hypotaurine	HMDB0000965	met-d-Tyr	GCST90200379	19:45175460-45675460	-2.0159236208574405	1.0571119325297322	0.0565192197462842
MR-link 2	tyrosine	HMDB0000158	hypotaurine	HMDB0000965	met-d-Tyr	GCST90200379	20:42792364-43292364	-0.3977601719684894	1.075573270281153	0.7115223865650093
MR-link 2	tyrosine	HMDB0000158	hypotaurine	HMDB0000965	met-d-Tyr	GCST90200379	22:31926825-32426825	0.7100846278250241	0.6449964950614399	0.2709347925111011
MR-link 2	tyrosine	HMDB0000158	hypotaurine	HMDB0000965	met-d-Tyr	GCST90200379	22:44074855-44574855	-2.244834417369825	1.0419276906793706	0.0312008911618801
MR-link 2	sphingosine 1-phosphate	HMDB0000277	glutamine	HMDB0000641	GCST90199657	met-d-Gln	17:74160792-74684003	-0.0647411903077729	0.0451252876606904	0.1513729826415974
MR-link 2	n6,n6,n6-trimethyllysine	HMDB0001325	2-aminobutyrate	HMDB0000452	GCST90200344	GCST90200305	11:64586385-65555309	0.2360203191347095	0.0934603825279485	0.0115582611833018
MR-link 2	n6,n6,n6-trimethyllysine	HMDB0001325	2-aminobutyrate	HMDB0000452	GCST90200344	GCST90200305	16:67497306-67997306	-0.0366599961070113	0.3027006108477217	0.9036041045418854
MR-link 2	tryptophan	HMDB0000929	guanidinoacetate	HMDB0000128	bioa_020	GCST90200384	4:156560755-157060755	-0.3166941485545338	0.1735137756563823	0.0679736313502557
MR-link 2	tryptophan	HMDB0000929	guanidinoacetate	HMDB0000128	bioa_020	GCST90200384	6:111336667-112095774	0.0600401379702938	0.1805383258159793	0.7394651354959094
MR-link 2	s-1-pyrroline-5-carboxylate	HMDB0001301	alpha-ketobutyrate	HMDB0000005	GCST90200381	GCST90200438	1:18949448-19449448	-0.4438039947232101	0.1367016397837217	0.001168270793751
MR-link 2	s-1-pyrroline-5-carboxylate	HMDB0001301	alpha-ketobutyrate	HMDB0000005	GCST90200381	GCST90200438	8:144432748-145014955	-0.0802850410360466	0.0495444608341634	0.1051325295101746
MR-link 2	urate	HMDB0000289	inosine	HMDB0000195	GCST90200307	M01123	4:9672167-10439135	-0.0891926707089852	0.1023070665742448	0.383310187676176
MR-link 2	urate	HMDB0000289	inosine	HMDB0000195	GCST90200307	M01123	4:88802323-89302323	0.5170806418888145	0.2839802703511165	0.0686322493838362
MR-link 2	serine	HMDB0000187	taurine	HMDB0000251	GCST90200415	GCST90200420	1:119778579-120514573	-0.1595135796126731	0.0813761874113549	0.0499724514520962
MR-link 2	serine	HMDB0000187	taurine	HMDB0000251	GCST90200415	GCST90200420	2:211290507-212040821	-0.10198610817749	0.1099738963373229	0.3537362738923584
MR-link 2	serine	HMDB0000187	taurine	HMDB0000251	GCST90200415	GCST90200420	7:55905219-56847625	-0.0661386249880943	0.1142373154856412	0.5626174109302536
MR-link 2	dehydroepiandrosterone sulfate (dhea-s)	HMDB0001032	2-hydroxyglutarate	HMDB0059655	GCST90199673	GCST90199865	5:77737524-78237524	0.0747691708245895	1.0011214753175994	0.9404650140139884
MR-link 2	dehydroepiandrosterone sulfate (dhea-s)	HMDB0001032	2-hydroxyglutarate	HMDB0059655	GCST90199673	GCST90199865	7:98825038-100067196	-0.0185056333587033	0.0904907187760423	0.8379603624150114
MR-link 2	dehydroepiandrosterone sulfate (dhea-s)	HMDB0001032	2-hydroxyglutarate	HMDB0059655	GCST90199673	GCST90199865	13:22064146-22564146	0.1258303741101684	0.2725912772857827	0.6443622992753575
MR-link 2	dehydroepiandrosterone sulfate (dhea-s)	HMDB0001032	2-hydroxyglutarate	HMDB0059655	GCST90199673	GCST90199865	16:81331584-81831584	0.3224494057390705	0.1826028035344404	0.0774207922334764
MR-link 2	retinol (vitamin a)	HMDB0000305	leucine	HMDB0000687	GCST90200405	bioa_011	18:28939457-29439457	0.004667435645433	0.0550799101697707	0.932468613710156
MR-link 2	urate	HMDB0000289	sphingosine	HMDB0000252	GCST90200307	GCST90200385	2:207223753-207723753	0.0		1.0
MR-link 2	urate	HMDB0000289	sphingosine	HMDB0000252	GCST90200307	GCST90200385	4:9672167-10439135	0.0509911106377189	0.0665247523364739	0.4433798534936933
MR-link 2	urate	HMDB0000289	sphingosine	HMDB0000252	GCST90200307	GCST90200385	4:88802323-89302323	-0.0020093216760852	0.1720620402233844	0.9906826031898384
MR-link 2	urate	HMDB0000289	sphingosine	HMDB0000252	GCST90200307	GCST90200385	11:64114866-64614866	0.5858158967189686	0.2589495383014384	0.0236802201240768
MR-link 2	urate	HMDB0000289	sphingosine	HMDB0000252	GCST90200307	GCST90200385	12:114208961-114708961	0.3376312812590973	0.2898317773193654	0.2440507523399545
MR-link 2	acetate	HMDB0000042	lactate	HMDB0000190	met-d-Acetate	M00527	2:27480940-27980940	-2.7819292386156134	0.8385726220524344	0.0009084065551694
MR-link 2	acetate	HMDB0000042	lactate	HMDB0000190	met-d-Acetate	M00527	2:136358646-136858646	-0.2881089568903747	0.7109617172765499	0.6853023141829899
MR-link 2	acetate	HMDB0000042	lactate	HMDB0000190	met-d-Acetate	M00527	9:4513491-5013491	-0.3201128006756634	0.7012220154018797	0.6480253951605044
MR-link 2	acetate	HMDB0000042	lactate	HMDB0000190	met-d-Acetate	M00527	12:111634608-112523499	-0.0943018971042343	0.7656321988091027	0.901973536966908
MR-link 2	acetate	HMDB0000042	lactate	HMDB0000190	met-d-Acetate	M00527	12:112590766-113090766	-0.6577485867900549	0.9466004815362148	0.4871471632139976
MR-link 2	acetate	HMDB0000042	lactate	HMDB0000190	met-d-Acetate	M00527	20:24698737-26432690	-0.0339933070106983	0.2801641559800992	0.9034268603118388
MR-link 2	acetate	HMDB0000042	lactate	HMDB0000190	met-d-Acetate	M00527	20:29267804-29767804	-0.6151086841757782	0.7341644431804913	0.4021233650173343
MR-link 2	acetate	HMDB0000042	lactate	HMDB0000190	met-d-Acetate	M00527	20:32973832-34017690	-0.0359608632018951	0.6217167458978189	0.9538750939009252
MR-link 2	serine	HMDB0000187	dehydroepiandrosterone sulfate (dhea-s)	HMDB0001032	GCST90200415	GCST90199673	1:119778579-120514573	0.0504762456383867	0.0987447330531404	0.6092256387649022
MR-link 2	serine	HMDB0000187	dehydroepiandrosterone sulfate (dhea-s)	HMDB0001032	GCST90200415	GCST90199673	2:211290507-212040821	0.1136683733500367	0.0963469387629725	0.2380869748021928
MR-link 2	serine	HMDB0000187	dehydroepiandrosterone sulfate (dhea-s)	HMDB0001032	GCST90200415	GCST90199673	7:55905219-56847625	0.0593829478899277	0.1081274058281758	0.5828721605390441
MR-link 2	hypoxanthine	HMDB0000157	pantothenate	HMDB0000210	M03127	GCST90200279	6:16038192-16538192	0.1694493262724679	0.1335912791378167	0.2046494031219749
MR-link 2	4-methyl-2-oxopentanoate	HMDB0000695	glucose	HMDB0000122	M22116	GCST90200440	4:88976422-89476422	-0.0255299301721311	0.1627127123452189	0.8753221796134494
MR-link 2	4-methyl-2-oxopentanoate	HMDB0000695	glucose	HMDB0000122	M22116	GCST90200440	13:48209901-48709901	0.4572724003473546	0.6109573849208751	0.4541874452208796
MR-link 2	leucine	HMDB0000687	retinol (vitamin a)	HMDB0000305	M00060	GCST90200405	4:88976422-89476422	0.0890902221910831	0.0927744438496956	0.3369100868651897
MR-link 2	leucine	HMDB0000687	retinol (vitamin a)	HMDB0000305	M00060	GCST90200405	6:45295851-45795851	0.2515873830504786	0.5953114857572079	0.6725764020211973
MR-link 2	biliverdin	HMDB0001008	glycochenodeoxycholate	HMDB0000637	M02137	GCST90200342	2:234046650-234918570	-0.0013847706149895	0.0386357052635947	0.9714085566658804
MR-link 2	dehydroepiandrosterone sulfate (dhea-s)	HMDB0001032	n-palmitoyl-sphingosine (d18:1/16:0)	HMDB0004949	M32425	GCST90200336	7:98868801-99739571	-0.0647426049041793	0.1172510786642014	0.5808314375363832
MR-link 2	dehydroepiandrosterone sulfate (dhea-s)	HMDB0001032	n-palmitoyl-sphingosine (d18:1/16:0)	HMDB0004949	M32425	GCST90200336	19:48115523-48615523	0.0973191907852838	0.1311167640851077	0.4579461702366871
MR-link 2	valine	HMDB0000883	alpha-ketoglutarate	HMDB0000208	M01649	GCST90200455	4:88976422-89476422	-0.0979866951654199	0.1723222060050428	0.5696107309392607
MR-link 2	glycochenodeoxycholate	HMDB0000637	creatinine	HMDB0000562	M32346	met-d-Creatinine	6:156877825-157377825	-0.0272395750441435	0.0656712122650614	0.678297726454518
MR-link 2	lactate	HMDB0000190	methionine	HMDB0000696	met-d-Lactate	M01302	2:27348097-28101918	-0.5748883297884125	0.6331217887326313	0.3638667511444812
MR-link 2	lactate	HMDB0000190	methionine	HMDB0000696	met-d-Lactate	M01302	6:135171067-135671067	-0.1756321635274793	0.5620644130174939	0.754678091383122
MR-link 2	lactate	HMDB0000190	methionine	HMDB0000696	met-d-Lactate	M01302	8:106333124-106833124	0.6703705092592909	0.8429579013368669	0.4264624083235659
MR-link 2	lactate	HMDB0000190	methionine	HMDB0000696	met-d-Lactate	M01302	9:4513176-5186407	-0.5482106301796148	0.3437509915674744	0.110759212893305
MR-link 2	lactate	HMDB0000190	methionine	HMDB0000696	met-d-Lactate	M01302	10:2727379-3389269	-0.1895924881096066	0.3130254540699247	0.5447288988296917
MR-link 2	lactate	HMDB0000190	methionine	HMDB0000696	met-d-Lactate	M01302	11:118839742-119339742	1.0075112480539374	0.7040456114968043	0.1524212686553943
MR-link 2	lactate	HMDB0000190	methionine	HMDB0000696	met-d-Lactate	M01302	12:111162908-111662908	-0.4317509826423248	0.703283986184836	0.5392767649668868
MR-link 2	lactate	HMDB0000190	methionine	HMDB0000696	met-d-Lactate	M01302	12:111682800-113133476	-0.3832092153453204	0.396549115464757	0.3338640570002933
MR-link 2	bilirubin (z,z)	HMDB0000054	cortisone	HMDB0002802	M27716	GCST90200360	2:234140469-234918570	-0.0341982725452595	0.0356760083039512	0.337770873376733
MR-link 2	2-aminobutyrate	HMDB0000452	4-hydroxyphenylpyruvate	HMDB0000707	M32348	GCST90200300	2:64958074-65458074	-0.1210939753850459	0.1196216782274064	0.3113908367760791
MR-link 2	2-aminobutyrate	HMDB0000452	4-hydroxyphenylpyruvate	HMDB0000707	M32348	GCST90200300	4:88993818-89493818	0.0410988666118606	0.2309079124093872	0.8587323009135186
MR-link 2	n6,n6,n6-trimethyllysine	HMDB0001325	2-hydroxyglutarate	HMDB0059655	GCST90200344	GCST90199865	11:64586385-65555309	-0.0502795192635753	0.099908388331016	0.6147841327467483
MR-link 2	n6,n6,n6-trimethyllysine	HMDB0001325	2-hydroxyglutarate	HMDB0059655	GCST90200344	GCST90199865	16:67497306-67997306	-0.0712199105458211	0.2347129315050393	0.7615590507354666
MR-link 2	leucine	HMDB0000687	2-hydroxyphenylacetate	HMDB0000669	bioa_011	GCST90200369	2:27480940-27980940	-0.6840781250792238	0.426467412037301	0.108701443734889
MR-link 2	leucine	HMDB0000687	2-hydroxyphenylacetate	HMDB0000669	bioa_011	GCST90200369	4:88972827-89472827	-0.1517259835579633	0.1668902155449941	0.363278087071285
MR-link 2	leucine	HMDB0000687	2-hydroxyphenylacetate	HMDB0000669	bioa_011	GCST90200369	11:116336283-116883862	0.24996708957482	0.5738390912810337	0.6631234534708961
MR-link 2	leucine	HMDB0000687	2-hydroxyphenylacetate	HMDB0000669	bioa_011	GCST90200369	15:58477325-58977325	0.3252383195467464	0.6117670240343042	0.5949770549791057
MR-link 2	leucine	HMDB0000687	2-hydroxyphenylacetate	HMDB0000669	bioa_011	GCST90200369	16:70059237-70559237	0.3629453260508757	0.3240533621530167	0.262706450038411
MR-link 2	phenylpyruvate	HMDB0000205	hypoxanthine	HMDB0000157	GCST90200365	M03127	9:131315554-131815554	0.2842094443984982	0.2350327431258548	0.2265731871675475
MR-link 2	phenylpyruvate	HMDB0000205	hypoxanthine	HMDB0000157	GCST90200365	M03127	16:58503995-59003995	-0.0414204046434674	0.2708707176266716	0.8784646986739891
MR-link 2	eicosapentaenoate (epa; 20:5n3)	HMDB0001999	ornithine	HMDB0000214	M18467	M01493	11:61330635-61830635	-0.0509759221523206	0.1067941973279812	0.6331281653240544
MR-link 2	pantothenate	HMDB0000210	acetoacetate	HMDB0000060	GCST90200279	met-d-Acetoacetate	1:199230515-199730515	-0.0792012866021826	0.074638044090778	0.2886270581437693
MR-link 2	methionine	HMDB0000696	urate	HMDB0000289	M01302	M01604	1:213396566-213896566	0.44961450331669	0.270210316883703	0.0961238666494988
MR-link 2	arachidonate (20:4n6)	HMDB0001043	tyrosine	HMDB0000158	GCST90200358	bioa_021	11:61052244-62029047	-0.0700321376050539	0.0280984429227302	0.0126888414157761
MR-link 2	tryptophan	HMDB0000929	5-methylthioadenosine (mta)	HMDB0001173	GCST90200441	GCST90200359	4:156527528-157027528	0.9252502706423829	0.3413337190036746	0.0067143147322776
MR-link 2	tryptophan	HMDB0000929	5-methylthioadenosine (mta)	HMDB0001173	GCST90200441	GCST90200359	6:111301079-112053797	0.018764682240752	0.1390052399128699	0.8926177052628553
MR-link 2	uridine	HMDB0000296	1-(1-enyl-stearoyl)-2-arachidonoyl-gpe (p-18:0/20:4)*	HMDB0005779	M00606	GCST90200058	1:20665172-21165172	-0.0043120956926632	0.2221347200032539	0.9845123783134878
MR-link 2	uridine	HMDB0000296	1-(1-enyl-stearoyl)-2-arachidonoyl-gpe (p-18:0/20:4)*	HMDB0005779	M00606	GCST90200058	7:47852911-48352911	-0.2014669678499434	0.2255926096242144	0.3718268655426088
MR-link 2	uridine	HMDB0000296	1-(1-enyl-stearoyl)-2-arachidonoyl-gpe (p-18:0/20:4)*	HMDB0005779	M00606	GCST90200058	22:50721752-51221752	-0.0517967792334799	0.2040763819930899	0.799641769322134
MR-link 2	histidine	HMDB0000177	1-methylurate	HMDB0003099	M00059	M34395	4:9731889-10602550	0.0715728032465128	0.1887735297477947	0.7045791555799269
MR-link 2	sphingosine 1-phosphate	HMDB0000277	inosine 5'-monophosphate (imp)	HMDB0000175	GCST90199657	GCST90200395	17:74160792-74684003	0.550121137061788	0.2807757031833345	0.0500787885227372
MR-link 2	aspartate	HMDB0000191	s-1-pyrroline-5-carboxylate	HMDB0001301	bioa_004	GCST90200381	2:211431243-211931243	0.7987951400654316	0.4407142177052484	0.0699087565943561
MR-link 2	aspartate	HMDB0000191	s-1-pyrroline-5-carboxylate	HMDB0001301	bioa_004	GCST90200381	4:178111051-178611051	-0.1532043833573859	0.1050591581583732	0.1447667527483093
MR-link 2	aspartate	HMDB0000191	s-1-pyrroline-5-carboxylate	HMDB0001301	bioa_004	GCST90200381	12:101969766-102469766	-0.1838124311332564	0.1966869214770079	0.3500237467005667
MR-link 2	phenylalanine	HMDB0000159	alpha-tocopherol	HMDB0001893	bioa_016	M01561	1:94441240-94941240	-0.2024304789938917	0.7097324029451576	0.7754749477816771
MR-link 2	phenylalanine	HMDB0000159	alpha-tocopherol	HMDB0001893	bioa_016	M01561	3:186202917-186702917	-0.2957503286164433	0.4238546467629482	0.4853250694575179
MR-link 2	phenylalanine	HMDB0000159	alpha-tocopherol	HMDB0001893	bioa_016	M01561	4:155231289-155731289	1.087935740273214	0.6850391485101461	0.1122554549651036
MR-link 2	phenylalanine	HMDB0000159	alpha-tocopherol	HMDB0001893	bioa_016	M01561	4:186893802-187393802	-0.1723755382602544	0.2294293182061003	0.4524582521921837
MR-link 2	phenylalanine	HMDB0000159	alpha-tocopherol	HMDB0001893	bioa_016	M01561	5:176539719-177067143	0.3989792162359269	0.3321303469120765	0.2296453226331933
MR-link 2	phenylalanine	HMDB0000159	alpha-tocopherol	HMDB0001893	bioa_016	M01561	6:52381188-52881188	-0.0324289414863247	0.5892116001067497	0.9561083070752764
MR-link 2	phenylalanine	HMDB0000159	alpha-tocopherol	HMDB0001893	bioa_016	M01561	11:57020509-57520509	-0.5643393270263577	0.4968296185213533	0.2560063684925551
MR-link 2	phenylalanine	HMDB0000159	alpha-tocopherol	HMDB0001893	bioa_016	M01561	12:103007876-103562619	-0.109710731672495	0.166082071493535	0.5088807836269291
MR-link 2	phenylalanine	HMDB0000159	alpha-tocopherol	HMDB0001893	bioa_016	M01561	14:55086875-55586875	-0.2554799028089862	0.7354084137775743	0.7282918344736881
MR-link 2	phenylalanine	HMDB0000159	alpha-tocopherol	HMDB0001893	bioa_016	M01561	19:45142254-45642254	-0.7779829066245109	1.3163912615325797	0.5545226243485935
MR-link 2	creatinine	HMDB0000562	cytosine	HMDB0000630	M00513	GCST90200433	7:23845366-24345366	0.4195014378107546	0.2297989595536808	0.0679233561613196
MR-link 2	cysteinylglycine	HMDB0000078	arginine	HMDB0000517	GCST90200364	bioa_002	16:15885043-16385043	-0.1698816383407924	0.0814645289625785	0.037038006358624
MR-link 2	cysteinylglycine	HMDB0000078	arginine	HMDB0000517	GCST90200364	bioa_002	16:89076223-90262231	-0.0103317769545418	0.0459244354776234	0.8219999580492529
MR-link 2	alpha-ketoglutaramate*	HMDB0001552	citrate	HMDB0000094	GCST90199885	GCST90200304	3:99879368-100379368	0.0934425021106663	0.0816871672013086	0.2526623105895579
MR-link 2	choline phosphate	HMDB0001565	arginine	HMDB0000517	GCST90200363	GCST90200372	1:21573292-22142120	0.0370140800927327	0.0684649944881274	0.5887641448493468
MR-link 2	choline phosphate	HMDB0001565	arginine	HMDB0000517	GCST90200363	GCST90200372	22:24245541-24745541	0.313996873248065	0.1803621949647002	0.0816969018397552
MR-link 2	dehydroepiandrosterone sulfate (dhea-s)	HMDB0001032	glycochenodeoxycholate	HMDB0000637	GCST90199673	M32346	7:98825038-100067196	-0.1758788083519045	0.1131876845295155	0.1202157220030893
MR-link 2	2-hydroxyphenylacetate	HMDB0000669	acetate	HMDB0000042	GCST90200369	met-d-Acetate	9:131329579-131829579	0.0335297962779848	0.0387726220869169	0.3871594350569205
MR-link 2	2-hydroxyphenylacetate	HMDB0000669	acetate	HMDB0000042	GCST90200369	met-d-Acetate	12:122051275-122551275	-0.1166371782983573	0.0782568339519841	0.1361083710956761
MR-link 2	2-hydroxyphenylacetate	HMDB0000669	valine	HMDB0000883	GCST90200369	bioa_022	9:131329579-131829579	0.0017373031505798	0.0374356545436001	0.9629852882323062
MR-link 2	2-hydroxyphenylacetate	HMDB0000669	valine	HMDB0000883	GCST90200369	bioa_022	12:122051275-122551275	0.021730144632156	0.0915737721108107	0.8124267007719774
MR-link 2	valine	HMDB0000883	dihydroorotate	HMDB03349	M01649	GCST90200444	4:88976422-89476422	0.0511811448352575	0.1501702521900283	0.7332384941054063
MR-link 2	cytidine	HMDB0000089	cystine	HMDB0000192	GCST90200429	GCST90200382	15:85255020-85755020	-0.1336929715586876	0.1684977437998663	0.4275210928938924
MR-link 2	tyrosine	HMDB0000158	guanidinoacetate	HMDB0000128	bioa_021	GCST90200384	4:99820973-100320973	0.2822618363891162	0.6026787313447731	0.6395375773154504
MR-link 2	tyrosine	HMDB0000158	guanidinoacetate	HMDB0000128	bioa_021	GCST90200384	6:111242119-112017012	0.1446587396065273	0.120843339292211	0.2312766807139395
MR-link 2	tyrosine	HMDB0000158	guanidinoacetate	HMDB0000128	bioa_021	GCST90200384	6:112114361-112614361	0.2889454162049951	0.4463306051504188	0.5173861685739427
MR-link 2	tyrosine	HMDB0000158	guanidinoacetate	HMDB0000128	bioa_021	GCST90200384	7:27926305-28426305	-0.7652170294642828	0.5016548676108745	0.1271629889380298
MR-link 2	tyrosine	HMDB0000158	guanidinoacetate	HMDB0000128	bioa_021	GCST90200384	10:64816186-65575478	-2.073510148016383	1.1283218927188876	0.0661075378086312
MR-link 2	tyrosine	HMDB0000158	guanidinoacetate	HMDB0000128	bioa_021	GCST90200384	11:61310081-61810081	-0.7701769194509842	0.5579642880083653	0.1674839182603855
MR-link 2	tyrosine	HMDB0000158	guanidinoacetate	HMDB0000128	bioa_021	GCST90200384	12:46678393-47435518	0.9429214434310056	0.6644139640798222	0.1558472322676621
MR-link 2	tyrosine	HMDB0000158	guanidinoacetate	HMDB0000128	bioa_021	GCST90200384	12:56615040-57115040	-0.0936181776876511	0.3432206437086468	0.7850347642196701
MR-link 2	tyrosine	HMDB0000158	guanidinoacetate	HMDB0000128	bioa_021	GCST90200384	12:57594049-58094049	-1.1220894820401053	0.7844162282485848	0.152580122525791
MR-link 2	tyrosine	HMDB0000158	guanidinoacetate	HMDB0000128	bioa_021	GCST90200384	12:59727701-60227701	0.4730040100832752	0.4523224863838528	0.2956889583252846
MR-link 2	tyrosine	HMDB0000158	guanidinoacetate	HMDB0000128	bioa_021	GCST90200384	12:120845172-121674861	-0.4328024042044554	0.4959206172922212	0.3828128959719586
MR-link 2	tyrosine	HMDB0000158	guanidinoacetate	HMDB0000128	bioa_021	GCST90200384	12:122092964-122592964	-0.3537332291584393	0.5929909566233438	0.55082534758776
MR-link 2	tyrosine	HMDB0000158	guanidinoacetate	HMDB0000128	bioa_021	GCST90200384	15:60649639-61149639	0.4886231783956796	0.7122202867020377	0.4926776386411344
MR-link 2	tyrosine	HMDB0000158	guanidinoacetate	HMDB0000128	bioa_021	GCST90200384	16:71153235-72438683	0.160932780435783	0.2087780630903092	0.4408066065446927
MR-link 2	glutamine	HMDB0000641	allantoin	HMDB0000462	GCST90200419	GCST90200286	12:56335248-57115338	-0.02799133782969	0.0851942449475952	0.7424890253217185
MR-link 2	alpha-ketoglutarate	HMDB0000208	methionine	HMDB0000696	GCST90200455	bioa_013	20:44931392-45517926	-0.0374038971078901	0.0526367661881129	0.4773296577018238
MR-link 2	valine	HMDB0000883	beta-alanine	HMDB0000056	M01649	GCST90200361	4:88976422-89476422	-0.2329236218669779	0.1410961037585125	0.0987762732795634
MR-link 2	asparagine	HMDB0000168	mannose	HMDB0000169	M34283	GCST90200435	11:61916235-62416235	0.0489313652535027	0.2004872552613638	0.8071826294199631
MR-link 2	asparagine	HMDB0000168	mannose	HMDB0000169	M34283	GCST90200435	14:104016664-104812812	-0.1457354858111831	0.1956527076906805	0.4563513835290869
MR-link 2	glycochenodeoxycholate	HMDB0000637	asparagine	HMDB0000168	M32346	GCST90200452	6:156877825-157377825	-0.3407148822913026	0.2585323070197077	0.1875434002539097
MR-link 2	1-methylurate	HMDB0003099	cystathionine	HMDB0000099	M34395	GCST90200383	8:18010431-18510431	0.1270256465864132	0.0874841510107318	0.1465058664083119
MR-link 2	spermidine	HMDB0001257	phenylethylamine	HMDB0012275	GCST90200423	bioa_015	1:247789451-248289451	-0.2480084391411017	0.1665332169164355	0.1364233731074533
MR-link 2	glycohyocholate	HMDB0000138	biliverdin	HMDB0001008	GCST90199935	GCST90200706	7:99108524-99608524	0.1789132760695563	0.3314028893177481	0.5892891893052984
MR-link 2	glycohyocholate	HMDB0000138	biliverdin	HMDB0001008	GCST90199935	GCST90200706	10:45742470-46242470	0.088255912591999	0.2305877453387651	0.7019101123000684
MR-link 2	glycohyocholate	HMDB0000138	biliverdin	HMDB0001008	GCST90199935	GCST90200706	13:103468308-103968308	0.1160323746640393	0.1389344528982722	0.403628126405914
MR-link 2	glycohyocholate	HMDB0000138	biliverdin	HMDB0001008	GCST90199935	GCST90200706	17:28409010-28909010	-0.1152535787581855	0.188817330788808	0.5415986918725633
MR-link 2	methionine	HMDB0000696	glycine	HMDB0000123	M01302	bioa_008	1:213396566-213896566	-0.0152127895187433	0.0999157232575131	0.8789848601361719
MR-link 2	glutamate	HMDB0000148	glutamine	HMDB0000641	bioa_007	bioa_006	12:121174861-121674861	-0.3372032432664153	0.120523230356533	0.0051447534649407
MR-link 2	cytidine	HMDB0000089	beta-citrylglutamate	HMDB0241915	GCST90200429	GCST90199911	15:85255020-85755020	0.1481079127634721	0.1501145234555938	0.3238226839894716
MR-link 2	tyrosine	HMDB0000158	5-acetylamino-6-formylamino-3-methyluracil	HMDB0011105	M01299	GCST90200680	1:154514715-155014715	-0.0799336618861853	0.244561502398152	0.7437852528984716
MR-link 2	tyrosine	HMDB0000158	5-acetylamino-6-formylamino-3-methyluracil	HMDB0011105	M01299	GCST90200680	6:111242119-112061922	0.013666684700291	0.1508838739396839	0.927828307620842
MR-link 2	tyrosine	HMDB0000158	5-acetylamino-6-formylamino-3-methyluracil	HMDB0011105	M01299	GCST90200680	16:71357384-72149586	-0.1169940993620857	0.1280299857086846	0.3608207214573768
MR-link 2	citrate	HMDB0000094	stearoyl sphingomyelin (d18:1/18:0)	HMDB0001348	met-d-Citrate	GCST90200335	1:206967359-207467359	0.6719354729698461	0.3238777767136016	0.0380182847812332
MR-link 2	citrate	HMDB0000094	stearoyl sphingomyelin (d18:1/18:0)	HMDB0001348	met-d-Citrate	GCST90200335	2:6909613-7409613	0.5740840876856123	0.5448379011640397	0.2920300471266184
MR-link 2	citrate	HMDB0000094	stearoyl sphingomyelin (d18:1/18:0)	HMDB0001348	met-d-Citrate	GCST90200335	2:211290507-211790507	-0.5115840592502847	0.5527784935139525	0.3547175812241797
MR-link 2	citrate	HMDB0000094	stearoyl sphingomyelin (d18:1/18:0)	HMDB0001348	met-d-Citrate	GCST90200335	2:241907241-242693157	-1.2537506797395168	0.8267361271901472	0.1293913374389786
MR-link 2	citrate	HMDB0000094	stearoyl sphingomyelin (d18:1/18:0)	HMDB0001348	met-d-Citrate	GCST90200335	4:77164144-77664144	0.1290743897921871	0.67070555463134	0.8473931097896358
MR-link 2	citrate	HMDB0000094	stearoyl sphingomyelin (d18:1/18:0)	HMDB0001348	met-d-Citrate	GCST90200335	5:14438417-15122542	0.0350120179951075	0.1117982210461671	0.7541503602261732
MR-link 2	citrate	HMDB0000094	stearoyl sphingomyelin (d18:1/18:0)	HMDB0001348	met-d-Citrate	GCST90200335	5:43252947-44074677	1.209717467794431	0.39104256137036	0.001977640099513
MR-link 2	citrate	HMDB0000094	stearoyl sphingomyelin (d18:1/18:0)	HMDB0001348	met-d-Citrate	GCST90200335	5:176569252-177069252	0.6292238664527359	1.517725055617338	0.6784467804319587
MR-link 2	citrate	HMDB0000094	stearoyl sphingomyelin (d18:1/18:0)	HMDB0001348	met-d-Citrate	GCST90200335	6:18111878-18611878	-0.0044522542009663	0.414622322314941	0.9914324038317458
MR-link 2	citrate	HMDB0000094	stearoyl sphingomyelin (d18:1/18:0)	HMDB0001348	met-d-Citrate	GCST90200335	6:160159894-160659894	-0.4241564041603492	0.5920042680522337	0.4736979465031634
MR-link 2	citrate	HMDB0000094	stearoyl sphingomyelin (d18:1/18:0)	HMDB0001348	met-d-Citrate	GCST90200335	7:72772933-73272933	0.7704146484430558	0.6316742441115942	0.2226016921342601
MR-link 2	citrate	HMDB0000094	stearoyl sphingomyelin (d18:1/18:0)	HMDB0001348	met-d-Citrate	GCST90200335	8:126256694-126756694	0.2206142944639486	0.4565573145228337	0.6289447159433608
MR-link 2	citrate	HMDB0000094	stearoyl sphingomyelin (d18:1/18:0)	HMDB0001348	met-d-Citrate	GCST90200335	9:95648531-96148531	1.1142107193086628	0.6587675650174106	0.0907687593494807
MR-link 2	citrate	HMDB0000094	stearoyl sphingomyelin (d18:1/18:0)	HMDB0001348	met-d-Citrate	GCST90200335	10:5959218-6459218	-0.8281474969872007	1.139973070929463	0.4675553905361854
MR-link 2	citrate	HMDB0000094	stearoyl sphingomyelin (d18:1/18:0)	HMDB0001348	met-d-Citrate	GCST90200335	10:64654071-65607438	0.2020220744097631	0.5675507464798534	0.7218748614715333
MR-link 2	citrate	HMDB0000094	stearoyl sphingomyelin (d18:1/18:0)	HMDB0001348	met-d-Citrate	GCST90200335	10:94589724-95089724	-0.7728582697095736	0.6738670578351693	0.2514228661657919
MR-link 2	citrate	HMDB0000094	stearoyl sphingomyelin (d18:1/18:0)	HMDB0001348	met-d-Citrate	GCST90200335	11:61356683-61856683	2.6180641671606617	0.910488605559588	0.0040345245174452
MR-link 2	citrate	HMDB0000094	stearoyl sphingomyelin (d18:1/18:0)	HMDB0001348	met-d-Citrate	GCST90200335	12:20812570-21569526	-0.754982715955146	0.5914723190481603	0.2017977606726012
MR-link 2	citrate	HMDB0000094	stearoyl sphingomyelin (d18:1/18:0)	HMDB0001348	met-d-Citrate	GCST90200335	12:120844110-121665390	-1.5645454568715451	0.5017847652080483	0.0018210674110983
MR-link 2	citrate	HMDB0000094	stearoyl sphingomyelin (d18:1/18:0)	HMDB0001348	met-d-Citrate	GCST90200335	14:94594947-95094947	0.4543773762540075	1.0626138569015022	0.6689398365963042
MR-link 2	citrate	HMDB0000094	stearoyl sphingomyelin (d18:1/18:0)	HMDB0001348	met-d-Citrate	GCST90200335	14:102387585-102887585	-0.4029730488270824	0.7286382138914019	0.5802294693126303
MR-link 2	citrate	HMDB0000094	stearoyl sphingomyelin (d18:1/18:0)	HMDB0001348	met-d-Citrate	GCST90200335	15:42429423-42929423	0.0530791065819549	0.5033330638903836	0.9160145890845168
MR-link 2	citrate	HMDB0000094	stearoyl sphingomyelin (d18:1/18:0)	HMDB0001348	met-d-Citrate	GCST90200335	15:43028726-45186579	1.0458215056184212	0.5095828541496323	0.0401396366040666
MR-link 2	citrate	HMDB0000094	stearoyl sphingomyelin (d18:1/18:0)	HMDB0001348	met-d-Citrate	GCST90200335	16:58436602-58936602	-0.6940455203130762	0.6437736774136744	0.2809939013279366
MR-link 2	citrate	HMDB0000094	stearoyl sphingomyelin (d18:1/18:0)	HMDB0001348	met-d-Citrate	GCST90200335	17:6092241-7020419	0.0571113128138542	0.0709577520566404	0.4208983869954477
MR-link 2	citrate	HMDB0000094	stearoyl sphingomyelin (d18:1/18:0)	HMDB0001348	met-d-Citrate	GCST90200335	17:57343504-58184169	-0.3469024912997452	0.62266429888787	0.577441321383356
MR-link 2	citrate	HMDB0000094	stearoyl sphingomyelin (d18:1/18:0)	HMDB0001348	met-d-Citrate	GCST90200335	18:76910235-77410235	-0.9093789791162032	1.0503765155820497	0.3866191743338731
MR-link 2	citrate	HMDB0000094	stearoyl sphingomyelin (d18:1/18:0)	HMDB0001348	met-d-Citrate	GCST90200335	20:62104494-62604494	-1.271051660713789	0.7323922548561874	0.0826559296462152
MR-link 2	citrate	HMDB0000094	stearoyl sphingomyelin (d18:1/18:0)	HMDB0001348	met-d-Citrate	GCST90200335	22:18883605-19740639	0.2502436132266274	0.1866867582671871	0.1801002240567383
MR-link 2	4-methyl-2-oxopentanoate	HMDB0000695	4-hydroxy-2-oxoglutaric acid	HMDB0002070	M22116	GCST90199897	4:88976422-89476422	-0.0025783481799731	0.1480163358358956	0.9861020733977564
MR-link 2	4-methyl-2-oxopentanoate	HMDB0000695	4-hydroxy-2-oxoglutaric acid	HMDB0002070	M22116	GCST90199897	13:48209901-48709901	0.0910912265968292	0.2439108799878019	0.7088052888936325
MR-link 2	n-acetylornithine	HMDB0003357	sphinganine-1-phosphate	HMDB0001383	M15630	GCST90199845	2:73124156-74349562	0.044607983269673	0.0253432248087686	0.0783816672264795
MR-link 2	myo-inositol	HMDB0000211	glycine	HMDB0000123	M19934	GCST90200707	16:24681798-25181798	-0.1173032606584224	0.2014101607048983	0.5602906511426182
MR-link 2	myo-inositol	HMDB0000211	glycine	HMDB0000123	M19934	GCST90200707	19:18368867-18868867	0.0003827706218324	0.1407433606574594	0.9978300476017
MR-link 2	taurine	HMDB0000251	creatinine	HMDB0000562	bioa_034	met-d-Creatinine	19:54074995-54574995	-0.0736873261784409	0.0366567905136616	0.0444104702100861
MR-link 2	glycine	HMDB0000123	theobromine	HMDB0002825	met-d-Gly	M18392	1:11606378-12106378	0.4640680106695896	0.67848094002834	0.4939872205628027
MR-link 2	glycine	HMDB0000123	theobromine	HMDB0002825	met-d-Gly	M18392	1:75982013-76482013	-0.1304727454393628	0.4344315718855224	0.7639256075800709
MR-link 2	glycine	HMDB0000123	theobromine	HMDB0002825	met-d-Gly	M18392	1:120004506-120504506	0.3867251108542008	0.7590183255081777	0.6103969291151998
MR-link 2	glycine	HMDB0000123	theobromine	HMDB0002825	met-d-Gly	M18392	1:151589838-152089838	0.7352181858460347	1.3529716956552542	0.5868476251351755
MR-link 2	glycine	HMDB0000123	theobromine	HMDB0002825	met-d-Gly	M18392	2:165276338-165776338	-0.2021767422161497	0.8512689773820993	0.8122685910810633
MR-link 2	glycine	HMDB0000123	theobromine	HMDB0002825	met-d-Gly	M18392	2:208538752-212979649	-0.0329954750394737	0.0326097943499902	0.3116207097051526
MR-link 2	glycine	HMDB0000123	theobromine	HMDB0002825	met-d-Gly	M18392	2:226790540-227290540	0.1005368126645702	0.6844164829250392	0.8832155289087529
MR-link 2	glycine	HMDB0000123	theobromine	HMDB0002825	met-d-Gly	M18392	3:12110357-12610357	0.0514182435140629	0.9186439896662976	0.9553641978214652
MR-link 2	glycine	HMDB0000123	theobromine	HMDB0002825	met-d-Gly	M18392	3:48534270-49826414	0.1107369215049552	0.5793148677874512	0.8484068792429845
MR-link 2	glycine	HMDB0000123	theobromine	HMDB0002825	met-d-Gly	M18392	3:125116791-126249375	0.1794077779537355	0.1771268319874422	0.3111186897331547
MR-link 2	glycine	HMDB0000123	theobromine	HMDB0002825	met-d-Gly	M18392	4:89427537-89927537	-0.4589623537573	0.7321791230226773	0.5307612622876845
MR-link 2	glycine	HMDB0000123	theobromine	HMDB0002825	met-d-Gly	M18392	4:102676923-103438709	0.5845020798960026	0.8134225250439727	0.4724051030813413
MR-link 2	glycine	HMDB0000123	theobromine	HMDB0002825	met-d-Gly	M18392	5:90005685-90505685	-0.7291340165774827	0.7356916323716352	0.3216433632720685
MR-link 2	glycine	HMDB0000123	theobromine	HMDB0002825	met-d-Gly	M18392	6:131620261-132120261	1.8711757079203573	1.0486274935431916	0.0743579465098315
MR-link 2	glycine	HMDB0000123	theobromine	HMDB0002825	met-d-Gly	M18392	6:160518860-161018860	-0.1054735136508919	0.5524104123269907	0.8485778920473581
MR-link 2	glycine	HMDB0000123	theobromine	HMDB0002825	met-d-Gly	M18392	7:55560073-56715237	0.088913815976816	0.2443865768455956	0.7159890911936185
MR-link 2	glycine	HMDB0000123	theobromine	HMDB0002825	met-d-Gly	M18392	8:8915380-9434231	-0.3886264760765368	0.1967940491851448	0.0482922406672474
MR-link 2	glycine	HMDB0000123	theobromine	HMDB0002825	met-d-Gly	M18392	8:116710729-117210729	-0.9823008753650082	1.1829787231830673	0.4063340017791618
MR-link 2	glycine	HMDB0000123	theobromine	HMDB0002825	met-d-Gly	M18392	8:126212070-126756694	0.2640543143211717	0.2646222583595678	0.3183502790893051
MR-link 2	glycine	HMDB0000123	theobromine	HMDB0002825	met-d-Gly	M18392	9:5668443-7086536	0.2203106051931253	0.2059184489756444	0.284667697145638
MR-link 2	glycine	HMDB0000123	theobromine	HMDB0002825	met-d-Gly	M18392	12:115016-615016	-0.6074925424684412	0.7888263497150084	0.441227514652991
MR-link 2	glycine	HMDB0000123	theobromine	HMDB0002825	met-d-Gly	M18392	12:21136493-21636493	0.0772790780383474	0.7689637899148819	0.9199492234212991
MR-link 2	glycine	HMDB0000123	theobromine	HMDB0002825	met-d-Gly	M18392	12:46468358-47667420	0.2924847135960713	0.3272046049336439	0.3713810932935547
MR-link 2	glycine	HMDB0000123	theobromine	HMDB0002825	met-d-Gly	M18392	12:56615338-57115338	-0.2384538505160408	0.3975477456407693	0.5486316320783824
MR-link 2	glycine	HMDB0000123	theobromine	HMDB0002825	met-d-Gly	M18392	12:57516305-58016305	-0.865850164276177	0.6514410380512252	0.1838049134430932
MR-link 2	glycine	HMDB0000123	theobromine	HMDB0002825	met-d-Gly	M18392	12:59343804-59843804	0.5183704425706679	0.797712262985206	0.5158076401628013
MR-link 2	glycine	HMDB0000123	theobromine	HMDB0002825	met-d-Gly	M18392	14:100551720-101051720	-1.7810735605940304	1.6543862731111854	0.2816694596879658
MR-link 2	glycine	HMDB0000123	theobromine	HMDB0002825	met-d-Gly	M18392	15:42451374-42951374	-0.4990937914010074	0.9159537849214646	0.5858293744423677
MR-link 2	glycine	HMDB0000123	theobromine	HMDB0002825	met-d-Gly	M18392	15:43028726-44613739	1.4636352163126256	0.9884363229370254	0.1386710118785788
MR-link 2	glycine	HMDB0000123	theobromine	HMDB0002825	met-d-Gly	M18392	15:58180763-58713267	0.4345548271553429	0.4297905246681584	0.3119756660035953
MR-link 2	glycine	HMDB0000123	theobromine	HMDB0002825	met-d-Gly	M18392	16:79678196-80178196	-0.116516746600348	0.9718048479853788	0.90456452844224
MR-link 2	glycine	HMDB0000123	theobromine	HMDB0002825	met-d-Gly	M18392	16:80626853-81422810	0.0355289220644095	0.211538178696217	0.8666185795023156
MR-link 2	glycine	HMDB0000123	theobromine	HMDB0002825	met-d-Gly	M18392	17:45235982-45996386	-0.7487110823504892	0.5041417616759856	0.1375120025889219
MR-link 2	glycine	HMDB0000123	theobromine	HMDB0002825	met-d-Gly	M18392	19:17984588-18484588	0.6466093673926154	0.5836109071371524	0.2678851397653747
MR-link 2	glycine	HMDB0000123	theobromine	HMDB0002825	met-d-Gly	M18392	19:33473705-33973705	-1.3440354485078143	1.349716324393552	0.3193516752361281
MR-link 2	glycine	HMDB0000123	thyroxine	HMDB0000248	bioa_008	GCST90200293	1:75967169-76725029	-0.0763458173637716	0.370888957299627	0.8369116099093559
MR-link 2	glycine	HMDB0000123	thyroxine	HMDB0000248	bioa_008	GCST90200293	1:120004506-120504506	-0.2627514228718941	0.4357897076769395	0.5465541363649635
MR-link 2	glycine	HMDB0000123	thyroxine	HMDB0000248	bioa_008	GCST90200293	2:165258389-165758389	-0.1574477873445857	0.5577175203554848	0.7777078060511375
MR-link 2	glycine	HMDB0000123	thyroxine	HMDB0000248	bioa_008	GCST90200293	2:210575251-212439946	0.0027741586777222	0.0368456218806488	0.9399828590639204
MR-link 2	glycine	HMDB0000123	thyroxine	HMDB0000248	bioa_008	GCST90200293	3:125660381-126160381	-0.0125296901304372	0.2645810892697347	0.962228930053792
MR-link 2	glycine	HMDB0000123	thyroxine	HMDB0000248	bioa_008	GCST90200293	5:89976061-90476061	0.6217197286186298	0.6772529287941534	0.3586176754122907
MR-link 2	glycine	HMDB0000123	thyroxine	HMDB0000248	bioa_008	GCST90200293	5:131494202-131994202	-0.8537948288703617	0.4385289158271249	0.0515404679331324
MR-link 2	glycine	HMDB0000123	thyroxine	HMDB0000248	bioa_008	GCST90200293	6:160525578-161025578	0.7130449711522003	0.5399494030691381	0.1866423172961068
MR-link 2	glycine	HMDB0000123	thyroxine	HMDB0000248	bioa_008	GCST90200293	7:55797215-56297215	0.4129561997116525	0.2823637735930959	0.1436050387659932
MR-link 2	glycine	HMDB0000123	thyroxine	HMDB0000248	bioa_008	GCST90200293	8:8933358-9433358	-0.1888883260797945	0.2490281265518612	0.4481505305077379
MR-link 2	glycine	HMDB0000123	thyroxine	HMDB0000248	bioa_008	GCST90200293	8:126232077-126732077	0.2686374403630991	0.4182043177863472	0.520639907743992
MR-link 2	glycine	HMDB0000123	thyroxine	HMDB0000248	bioa_008	GCST90200293	9:5720079-6894932	0.0814499129878162	0.1593546772214142	0.609264613970774
MR-link 2	glycine	HMDB0000123	thyroxine	HMDB0000248	bioa_008	GCST90200293	10:64798306-65575478	0.0241414503102104	0.6692667025709021	0.9712253514697942
MR-link 2	glycine	HMDB0000123	thyroxine	HMDB0000248	bioa_008	GCST90200293	12:46859387-47359387	-0.1167493401113185	0.4448920761097338	0.792996335580146
MR-link 2	glycine	HMDB0000123	thyroxine	HMDB0000248	bioa_008	GCST90200293	12:56611458-57111458	-0.6469650732035785	0.5585685911596605	0.2467598363088686
MR-link 2	glycine	HMDB0000123	thyroxine	HMDB0000248	bioa_008	GCST90200293	15:58217095-58717095	0.0933905028487281	0.5050290888402761	0.8532909703724779
MR-link 2	glycine	HMDB0000123	thyroxine	HMDB0000248	bioa_008	GCST90200293	16:80861176-81361176	0.2027594113450652	0.1936683168176272	0.2951265284460276
MR-link 2	glycine	HMDB0000123	thyroxine	HMDB0000248	bioa_008	GCST90200293	17:45188952-45974996	-0.2765098438931652	0.5364477145597403	0.6062413752896394
MR-link 2	glycine	HMDB0000123	thyroxine	HMDB0000248	bioa_008	GCST90200293	19:17984588-18484588	-0.4607251115545264	0.7244759973029632	0.5248138692317501
MR-link 2	sulfate*	HMDB01448	glucuronate	HMDB0000127	GCST90199896	GCST90199641	7:122557611-123057611	0.1802675520247389	0.1934779255009125	0.3514804481244581
MR-link 2	choline	HMDB0000097	methionine	HMDB0000696	GCST90200327	GCST90200391	2:211290507-211790507	0.6150848902824593	0.3255821033394176	0.0588670174497655
MR-link 2	choline	HMDB0000097	methionine	HMDB0000696	GCST90200327	GCST90200391	17:17175631-17675631	0.3257976196198078	0.1243167686514663	0.0087748067935176
MR-link 2	citrulline	HMDB0000904	betaine	HMDB0000043	GCST90200403	M03141	2:211084708-211584708	0.6372459368418075	0.5097696202599236	0.211275247533253
MR-link 2	citrulline	HMDB0000904	betaine	HMDB0000043	GCST90200403	M03141	9:133044244-133573675	0.0587172472632179	0.1698993050674553	0.7296431361313435
MR-link 2	aspartate	HMDB0000191	choline	HMDB0000097	GCST90200370	M15506	3:56598999-57098999	-0.1515038319940478	0.1284282820924019	0.23812888632785
MR-link 2	tyrosine	HMDB0000158	alpha-tocopherol	HMDB0001893	GCST90200427	M01561	6:111308006-112158646	-0.0499501825828728	0.1140539935522172	0.6614210284411355
MR-link 2	valine	HMDB0000883	tyrosine	HMDB0000158	met-d-Val	met-d-Tyr	2:27480940-28253616	-0.2903763999947575	0.2137631632939389	0.174336024331498
MR-link 2	valine	HMDB0000883	tyrosine	HMDB0000158	met-d-Val	met-d-Tyr	2:64975088-65475088	0.2458721382645999	0.0907152534648482	0.0067207659990071
MR-link 2	valine	HMDB0000883	tyrosine	HMDB0000158	met-d-Val	met-d-Tyr	2:165251927-165751927	0.705879672312619	0.1217403699329839	6.7015190287526715e-09
MR-link 2	valine	HMDB0000883	tyrosine	HMDB0000158	met-d-Val	met-d-Tyr	2:226858446-227358446	0.7378507057635761	0.2270000931704592	0.0011522564637604
MR-link 2	valine	HMDB0000883	tyrosine	HMDB0000158	met-d-Val	met-d-Tyr	3:135701113-136578270	1.1507664851806645	0.1580133344240785	3.271617244172312e-13
MR-link 2	valine	HMDB0000883	tyrosine	HMDB0000158	met-d-Val	met-d-Tyr	4:86953335-87453335	0.5747604464079803	0.1751994637497558	0.0010358426112402
MR-link 2	valine	HMDB0000883	tyrosine	HMDB0000158	met-d-Val	met-d-Tyr	4:87663610-88163610	0.7158298519739295	0.1769908718456656	5.244721178113802e-05
MR-link 2	valine	HMDB0000883	tyrosine	HMDB0000158	met-d-Val	met-d-Tyr	4:88882515-89510546	0.1100766421907803	0.0436290370998507	0.0116353990237478
MR-link 2	valine	HMDB0000883	tyrosine	HMDB0000158	met-d-Val	met-d-Tyr	5:55564890-56064890	0.7777672224141554	0.1013257359810261	1.6424851679536372e-14
MR-link 2	valine	HMDB0000883	tyrosine	HMDB0000158	met-d-Val	met-d-Tyr	6:108910874-109410874	0.6591070846615822	0.1598023696670646	3.715186605567996e-05
MR-link 2	valine	HMDB0000883	tyrosine	HMDB0000158	met-d-Val	met-d-Tyr	12:56199875-57115338	1.1030702272438624	0.1087985108489258	3.7220046922472724e-24
MR-link 2	valine	HMDB0000883	tyrosine	HMDB0000158	met-d-Val	met-d-Tyr	12:122278263-122778263	0.6628909278787364	0.178812186750912	0.0002095708924751
MR-link 2	valine	HMDB0000883	tyrosine	HMDB0000158	met-d-Val	met-d-Tyr	14:102468052-102968052	-1.0268086459576238	0.5289120189375633	0.0522146244861934
MR-link 2	valine	HMDB0000883	tyrosine	HMDB0000158	met-d-Val	met-d-Tyr	16:69315747-70918195	0.9682008917501052	0.1326391936527976	2.888213014044706e-13
MR-link 2	valine	HMDB0000883	tyrosine	HMDB0000158	met-d-Val	met-d-Tyr	17:6935779-7435779	0.1215855380046536	0.0738089909077851	0.09949643330808
MR-link 2	valine	HMDB0000883	tyrosine	HMDB0000158	met-d-Val	met-d-Tyr	17:79384062-79884062	0.5946209389500772	0.2250848411767754	0.0082475601334055
MR-link 2	valine	HMDB0000883	tyrosine	HMDB0000158	met-d-Val	met-d-Tyr	19:6947332-7447332	0.8360714553776971	0.1198476245071142	3.034427579113039e-12
MR-link 2	valine	HMDB0000883	tyrosine	HMDB0000158	met-d-Val	met-d-Tyr	19:13901809-14401809	0.8330993975002929	0.1426844977258657	5.259328518731292e-09
MR-link 2	valine	HMDB0000883	tyrosine	HMDB0000158	met-d-Val	met-d-Tyr	19:49050431-49611255	0.3899869720649633	0.0798217416315237	1.0304964653613831e-06
MR-link 2	valine	HMDB0000883	tyrosine	HMDB0000158	met-d-Val	met-d-Tyr	22:18665347-19165347	0.3174781856833536	0.1435836539813644	0.027028735342926
MR-link 2	2-hydroxyphenylacetate	HMDB0000669	n-acetylornithine	HMDB0003357	GCST90200369	bioa_023	9:131329579-131829579	0.0406835685401384	0.0635647236162946	0.5221506567305325
MR-link 2	2-hydroxyphenylacetate	HMDB0000669	n-acetylornithine	HMDB0003357	GCST90200369	bioa_023	12:122051275-122551275	0.3679686962540784	0.1146123609010112	0.0013248129506859
MR-link 2	glutamine	HMDB0000641	n1-methyl-2-pyridone-5-carboxamide	HMDB0004193	GCST90200419	GCST90199778	12:56335248-57115338	-0.0933572730749085	0.0732914324700919	0.2027408522702902
MR-link 2	alpha-ketoglutaramate*	HMDB0001552	taurochenodeoxycholate	HMDB0000951	GCST90199885	GCST90200337	3:99879368-100379368	-0.0052025057611264	0.0810950970594117	0.9488482830063928
MR-link 2	aspartate	HMDB0000191	citrulline	HMDB0000904	bioa_004	bioa_005	2:211431243-211931243	0.2749432431610932	0.6119886266031547	0.6532426563282399
MR-link 2	aspartate	HMDB0000191	citrulline	HMDB0000904	bioa_004	bioa_005	4:178111051-178611051	-0.0003373080608434	0.0540425692034482	0.995020015692451
MR-link 2	aspartate	HMDB0000191	citrulline	HMDB0000904	bioa_004	bioa_005	12:101969766-102469766	0.1386912410371539	0.0807314549218786	0.0858088130766736
MR-link 2	sulfate*	HMDB01448	ornithine	HMDB0000214	GCST90199896	bioa_014	7:122557611-123057611	-0.0778545662581886	0.1023690690475104	0.4469389052031467
MR-link 2	3-methyl-2-oxovalerate	HMDB0000491	citrate	HMDB0000094	M15676	met-d-Citrate	2:27480940-27980940	-0.1048749057436986	0.0477318529788653	0.0280084414124094
MR-link 2	3-methyl-2-oxovalerate	HMDB0000491	citrate	HMDB0000094	M15676	met-d-Citrate	4:88976422-89476422	0.027576260981469	0.0313943818758414	0.3797364313069484
MR-link 2	urate	HMDB0000289	taurochenodeoxycholate	HMDB0000951	GCST90200307	M18494	4:9672167-10439135	-0.1222161045143466	0.0726396609148205	0.0924722582613531
MR-link 2	urate	HMDB0000289	taurochenodeoxycholate	HMDB0000951	GCST90200307	M18494	4:88802323-89302323	0.3504731751075608	0.1982942996253192	0.077154654950975
MR-link 2	n-formylanthranilic acid	HMDB0004089	citrate	HMDB0000094	GCST90199960	GCST90200304	2:143548189-144048189	-0.1044599299876686	0.127639094284556	0.4131283958787005
MR-link 2	n-formylanthranilic acid	HMDB0004089	citrate	HMDB0000094	GCST90199960	GCST90200304	17:75643177-76448530	0.0280684069249991	0.0295579878423526	0.3423131021749678
MR-link 2	3-methyl-2-oxovalerate	HMDB0000491	creatinine	HMDB0000562	M15676	M00513	2:27480940-27980940	-0.2828105236331841	0.2258257743436487	0.2104462035204681
MR-link 2	3-methyl-2-oxovalerate	HMDB0000491	creatinine	HMDB0000562	M15676	M00513	4:88976422-89476422	0.0979642960959944	0.1259810250357753	0.4367980688710605
MR-link 2	kynurenine	HMDB0000684	s-1-pyrroline-5-carboxylate	HMDB0001301	bioa_027	GCST90200381	1:241473615-241973615	-0.0751170133722306	0.2827963525291162	0.790530120954118
MR-link 2	kynurenine	HMDB0000684	s-1-pyrroline-5-carboxylate	HMDB0001301	bioa_027	GCST90200381	5:176563404-177063404	0.0554419141736557	0.3348543943321821	0.8684951884481847
MR-link 2	kynurenine	HMDB0000684	s-1-pyrroline-5-carboxylate	HMDB0001301	bioa_027	GCST90200381	8:39556267-40056267	-0.1459252875655684	0.1627407155104767	0.3698931632338897
MR-link 2	kynurenine	HMDB0000684	s-1-pyrroline-5-carboxylate	HMDB0001301	bioa_027	GCST90200381	12:111634608-113433486	-0.3054657499935437	0.1937577555512931	0.1149027174969561
MR-link 2	kynurenine	HMDB0000684	s-1-pyrroline-5-carboxylate	HMDB0001301	bioa_027	GCST90200381	16:87568569-88128476	-0.0568852891080924	0.081722408436939	0.4863790753209317
MR-link 2	choline	HMDB0000097	1-methylxanthine	HMDB0010738	GCST90200327	GCST90199763	2:211290507-211790507	-0.0534558778037397	0.2943941287174155	0.8559129003489863
MR-link 2	choline	HMDB0000097	1-methylxanthine	HMDB0010738	GCST90200327	GCST90199763	17:17175631-17675631	-0.1622000213924075	0.1351520537302507	0.2300888929295939
MR-link 2	alpha-tocopherol	HMDB0001893	taurocholate	HMDB0000036	GCST90200302	GCST90200333	1:62651807-63403953	0.1268478233534178	0.3340435257079102	0.7041425697168104
MR-link 2	choline	HMDB0000097	acetoacetate	HMDB0000060	GCST90200327	GCST90200318	2:211290507-211790507	0.0624971745937674	0.5515200507398321	0.9097784105878772
MR-link 2	choline	HMDB0000097	acetoacetate	HMDB0000060	GCST90200327	GCST90200318	17:17175631-17675631	-0.0841975847021525	0.1599147829249448	0.5985302035576782
MR-link 2	creatinine	HMDB0000562	glycine	HMDB0000123	met-d-Creatinine	met-d-Gly	1:45787394-46287394	0.5681068419827553	0.4281327551339378	0.1845282499901213
MR-link 2	creatinine	HMDB0000562	glycine	HMDB0000123	met-d-Creatinine	met-d-Gly	1:62775942-63275942	0.3142333989941225	0.1647918881109754	0.0565400245662513
MR-link 2	creatinine	HMDB0000562	glycine	HMDB0000123	met-d-Creatinine	met-d-Gly	1:78344069-78844069	0.1695543577392009	0.18053704695225	0.3476452338655559
MR-link 2	creatinine	HMDB0000562	glycine	HMDB0000123	met-d-Creatinine	met-d-Gly	1:113008681-113508681	0.2905503742326637	0.124255417549302	0.0193700509290892
MR-link 2	creatinine	HMDB0000562	glycine	HMDB0000123	met-d-Creatinine	met-d-Gly	1:212502129-213002129	0.2766474750780211	0.2500534117490106	0.2685735302430553
MR-link 2	creatinine	HMDB0000562	glycine	HMDB0000123	met-d-Creatinine	met-d-Gly	1:243202864-243702864	-7.792083606672604e-05	0.2210756369656905	0.9997187757473932
MR-link 2	creatinine	HMDB0000562	glycine	HMDB0000123	met-d-Creatinine	met-d-Gly	2:15538692-16038692	-0.1855114517277507	0.2610338200436616	0.4772827067846864
MR-link 2	creatinine	HMDB0000562	glycine	HMDB0000123	met-d-Creatinine	met-d-Gly	2:18426203-18926203	0.4724591979709703	0.2049082343711326	0.021126778420818
MR-link 2	creatinine	HMDB0000562	glycine	HMDB0000123	met-d-Creatinine	met-d-Gly	2:54331356-54831356	0.4999037224930375	0.2547350220591544	0.049710582886001
MR-link 2	creatinine	HMDB0000562	glycine	HMDB0000123	met-d-Creatinine	met-d-Gly	2:73303397-74097901	0.3315418957726719	0.2791461874540187	0.2349516676496576
MR-link 2	creatinine	HMDB0000562	glycine	HMDB0000123	met-d-Creatinine	met-d-Gly	2:121056440-121556440	0.1540571008379382	0.2608772566183608	0.5548321561980438
MR-link 2	creatinine	HMDB0000562	glycine	HMDB0000123	met-d-Creatinine	met-d-Gly	2:148593372-149093372	0.1853378954943309	0.201544125621923	0.3577872281539859
MR-link 2	creatinine	HMDB0000562	glycine	HMDB0000123	met-d-Creatinine	met-d-Gly	2:176734544-177234544	-0.2214624916384538	0.1297802420235498	0.087925764987867
MR-link 2	creatinine	HMDB0000562	glycine	HMDB0000123	met-d-Creatinine	met-d-Gly	2:211293055-211793055	9.968867696578954	1.2589765419974297	2.4091253428206718e-15
MR-link 2	creatinine	HMDB0000562	glycine	HMDB0000123	met-d-Creatinine	met-d-Gly	2:217394852-217894852	0.1929392068959589	0.1492087179863232	0.1959824694919497
MR-link 2	creatinine	HMDB0000562	glycine	HMDB0000123	met-d-Creatinine	met-d-Gly	2:220108198-220608198	0.0017898202795362	0.1688890964635518	0.9915444912247772
MR-link 2	creatinine	HMDB0000562	glycine	HMDB0000123	met-d-Creatinine	met-d-Gly	3:38187471-38687471	0.1376434821494437	0.1937539784646292	0.4774540246978027
MR-link 2	creatinine	HMDB0000562	glycine	HMDB0000123	met-d-Creatinine	met-d-Gly	3:141462708-141962708	0.4716514757014842	0.1746136532181948	0.0069107536544019
MR-link 2	creatinine	HMDB0000562	glycine	HMDB0000123	met-d-Creatinine	met-d-Gly	3:185024780-185524780	0.0334774275528418	0.2493667582227737	0.8932050788722923
MR-link 2	creatinine	HMDB0000562	glycine	HMDB0000123	met-d-Creatinine	met-d-Gly	4:103323863-104102802	0.3465925225932325	0.3017216442825132	0.2506730483322208
MR-link 2	creatinine	HMDB0000562	glycine	HMDB0000123	met-d-Creatinine	met-d-Gly	5:39144851-39644851	0.1201133480994178	0.1081577894122168	0.2667672111155622
MR-link 2	creatinine	HMDB0000562	glycine	HMDB0000123	met-d-Creatinine	met-d-Gly	5:53045546-53835870	0.3565078912604878	0.1062304730433027	0.0007908281165145
MR-link 2	creatinine	HMDB0000562	glycine	HMDB0000123	met-d-Creatinine	met-d-Gly	5:176565124-177065124	0.0030319640286692	0.1417863658574787	0.9829393121499388
MR-link 2	creatinine	HMDB0000562	glycine	HMDB0000123	met-d-Creatinine	met-d-Gly	6:43556335-44056335	0.1291021874449207	0.1419651900656754	0.3631425766289901
MR-link 2	creatinine	HMDB0000562	glycine	HMDB0000123	met-d-Creatinine	met-d-Gly	6:108750742-109250742	0.157525130212878	0.1699473360821946	0.3539755717351702
MR-link 2	creatinine	HMDB0000562	glycine	HMDB0000123	met-d-Creatinine	met-d-Gly	6:133547208-134047208	0.1545049708517071	0.1450224048458367	0.2867008807987192
MR-link 2	creatinine	HMDB0000562	glycine	HMDB0000123	met-d-Creatinine	met-d-Gly	6:160418389-160927934	0.1222897508225549	0.1085737044188209	0.2600261355191789
MR-link 2	creatinine	HMDB0000562	glycine	HMDB0000123	met-d-Creatinine	met-d-Gly	7:1036567-1536567	0.2111550800121027	0.1303003686319079	0.105119424717988
MR-link 2	creatinine	HMDB0000562	glycine	HMDB0000123	met-d-Creatinine	met-d-Gly	7:25488956-25988956	0.2141026995846039	0.15048682088537	0.1548133132603867
MR-link 2	creatinine	HMDB0000562	glycine	HMDB0000123	met-d-Creatinine	met-d-Gly	7:128492221-128992221	0.0314839815654113	0.2072911217518867	0.8792792771838106
MR-link 2	creatinine	HMDB0000562	glycine	HMDB0000123	met-d-Creatinine	met-d-Gly	7:151165041-151665041	0.2186964047988709	0.0858512022929563	0.0108532387673166
MR-link 2	creatinine	HMDB0000562	glycine	HMDB0000123	met-d-Creatinine	met-d-Gly	7:155370831-155870831	0.374127339769893	0.1384056100989664	0.0068691394017068
MR-link 2	creatinine	HMDB0000562	glycine	HMDB0000123	met-d-Creatinine	met-d-Gly	8:8031142-9250941	1.7273752699720708	0.5146690804541062	0.0007899758497787
MR-link 2	creatinine	HMDB0000562	glycine	HMDB0000123	met-d-Creatinine	met-d-Gly	8:9759952-10530228	-0.1281511786757043	0.545822551994034	0.8143752824038134
MR-link 2	creatinine	HMDB0000562	glycine	HMDB0000123	met-d-Creatinine	met-d-Gly	8:10561829-11945872	0.0422067325154103	0.3408981952108483	0.9014654189836152
MR-link 2	creatinine	HMDB0000562	glycine	HMDB0000123	met-d-Creatinine	met-d-Gly	8:19609539-20109539	0.0768944782427237	0.146500129708065	0.5996690329679211
MR-link 2	creatinine	HMDB0000562	glycine	HMDB0000123	met-d-Creatinine	met-d-Gly	8:23527006-24027006	0.3983785202481196	0.19981377798902	0.0461794914478505
MR-link 2	creatinine	HMDB0000562	glycine	HMDB0000123	met-d-Creatinine	met-d-Gly	8:30157389-30657389	0.2015065241037179	0.1735699074259055	0.2456609681022777
MR-link 2	creatinine	HMDB0000562	glycine	HMDB0000123	met-d-Creatinine	met-d-Gly	8:144768354-145268354	0.4836941652000593	0.2333478828113173	0.0381866379358838
MR-link 2	creatinine	HMDB0000562	glycine	HMDB0000123	met-d-Creatinine	met-d-Gly	9:71184707-71684707	0.5591961699634681	0.1786938275712106	0.0017519135650592
MR-link 2	creatinine	HMDB0000562	glycine	HMDB0000123	met-d-Creatinine	met-d-Gly	10:52398454-52898454	0.2287804259042244	0.1613028912141736	0.1560949915469328
MR-link 2	creatinine	HMDB0000562	glycine	HMDB0000123	met-d-Creatinine	met-d-Gly	11:2548804-3048804	0.1752117910863164	0.1704420536425296	0.3039571139147061
MR-link 2	creatinine	HMDB0000562	glycine	HMDB0000123	met-d-Creatinine	met-d-Gly	11:15629946-16129946	0.2809473607003553	0.2431863901377009	0.247977487084864
MR-link 2	creatinine	HMDB0000562	glycine	HMDB0000123	met-d-Creatinine	met-d-Gly	11:30504837-31294673	0.2191642129595449	0.0795095288028511	0.0058432158422684
MR-link 2	creatinine	HMDB0000562	glycine	HMDB0000123	met-d-Creatinine	met-d-Gly	11:116373213-117240760	0.3371911533348183	0.1064899048711198	0.0015433083516568
MR-link 2	creatinine	HMDB0000562	glycine	HMDB0000123	met-d-Creatinine	met-d-Gly	12:3175707-3675707	0.2687707213470416	0.1192544690744413	0.0242113923303356
MR-link 2	creatinine	HMDB0000562	glycine	HMDB0000123	met-d-Creatinine	met-d-Gly	12:15092463-15592463	-0.2127009329989406	0.2342485741196948	0.3638709417914969
MR-link 2	creatinine	HMDB0000562	glycine	HMDB0000123	met-d-Creatinine	met-d-Gly	15:41118334-41871842	0.0231219701566155	0.1716881032082191	0.8928694165202967
MR-link 2	creatinine	HMDB0000562	glycine	HMDB0000123	met-d-Creatinine	met-d-Gly	15:45400360-46179051	0.2668130671224094	0.0960411033750818	0.0054675548955835
MR-link 2	creatinine	HMDB0000562	glycine	HMDB0000123	met-d-Creatinine	met-d-Gly	15:53700578-54200578	0.4787102197344219	0.1347649905514992	0.0003820456986388
MR-link 2	creatinine	HMDB0000562	glycine	HMDB0000123	met-d-Creatinine	met-d-Gly	15:76097375-76597375	0.43817473935941	0.184007364466993	0.0172521643768932
MR-link 2	creatinine	HMDB0000562	glycine	HMDB0000123	met-d-Creatinine	met-d-Gly	16:20142332-21335139	0.3157692647694458	0.0857783234367456	0.0002321165204969
MR-link 2	creatinine	HMDB0000562	glycine	HMDB0000123	met-d-Creatinine	met-d-Gly	16:89453424-89953424	0.0310766341761952	0.2658710490245997	0.9069503008589728
MR-link 2	creatinine	HMDB0000562	glycine	HMDB0000123	met-d-Creatinine	met-d-Gly	17:19176536-19724875	0.3987483078337884	0.1627564699164887	0.0142868509483422
MR-link 2	creatinine	HMDB0000562	glycine	HMDB0000123	met-d-Creatinine	met-d-Gly	17:37200083-37954217	0.3302982423407901	0.1414746782818282	0.0195600919326986
MR-link 2	creatinine	HMDB0000562	glycine	HMDB0000123	met-d-Creatinine	met-d-Gly	17:58690466-59700441	-0.0565029773050254	0.0873342393843374	0.5176488070976896
MR-link 2	creatinine	HMDB0000562	glycine	HMDB0000123	met-d-Creatinine	met-d-Gly	18:76910235-77410235	0.2793335461552677	0.1493215228863474	0.0613887429470844
MR-link 2	creatinine	HMDB0000562	glycine	HMDB0000123	met-d-Creatinine	met-d-Gly	19:32940263-33709298	0.2586877900679858	0.1510360631279843	0.086757600356586
MR-link 2	creatinine	HMDB0000562	glycine	HMDB0000123	met-d-Creatinine	met-d-Gly	19:45162079-45662079	0.2269461787738835	0.3343280659842864	0.4972564669285472
MR-link 2	creatinine	HMDB0000562	glycine	HMDB0000123	met-d-Creatinine	met-d-Gly	20:32653904-33537782	0.225564475154508	0.1275237389930494	0.0769266210478761
MR-link 2	creatinine	HMDB0000562	glycine	HMDB0000123	met-d-Creatinine	met-d-Gly	22:38345240-38845240	0.0925682419548546	0.1699331495698167	0.5859369723608487
MR-link 2	creatinine	HMDB0000562	asparagine	HMDB0000168	met-d-Creatinine	bioa_003	1:62775942-63275942	-0.0774486145928872	0.2682519020763504	0.7727987221271193
MR-link 2	creatinine	HMDB0000562	asparagine	HMDB0000168	met-d-Creatinine	bioa_003	1:78344069-78844069	-0.1899024128605272	0.4306975124036512	0.6592721484065371
MR-link 2	creatinine	HMDB0000562	asparagine	HMDB0000168	met-d-Creatinine	bioa_003	1:150079982-151190625	0.1329022089227002	0.201667723648981	0.5098856460101532
MR-link 2	creatinine	HMDB0000562	asparagine	HMDB0000168	met-d-Creatinine	bioa_003	1:212502129-213002129	-0.3939817960938689	0.4275127655866198	0.3567543083024462
MR-link 2	creatinine	HMDB0000562	asparagine	HMDB0000168	met-d-Creatinine	bioa_003	2:15538692-16038692	-0.5352763539312239	0.3688985418951932	0.1467764109226202
MR-link 2	creatinine	HMDB0000562	asparagine	HMDB0000168	met-d-Creatinine	bioa_003	2:18426203-18926203	-0.29457376606149	0.4524722382171536	0.5150260302255132
MR-link 2	creatinine	HMDB0000562	asparagine	HMDB0000168	met-d-Creatinine	bioa_003	2:54331356-54831356	-0.6496643128018764	0.3866810219109058	0.0929370922583845
MR-link 2	creatinine	HMDB0000562	asparagine	HMDB0000168	met-d-Creatinine	bioa_003	2:73303397-74097901	0.0436279217469441	0.288887384120047	0.8799595322708775
MR-link 2	creatinine	HMDB0000562	asparagine	HMDB0000168	met-d-Creatinine	bioa_003	2:121056440-121556440	0.2800609915399993	0.3322239975873668	0.3992349055255524
MR-link 2	creatinine	HMDB0000562	asparagine	HMDB0000168	met-d-Creatinine	bioa_003	2:176734544-177234544	-0.1669941366082812	0.2341695142581271	0.4757631216008725
MR-link 2	creatinine	HMDB0000562	asparagine	HMDB0000168	met-d-Creatinine	bioa_003	2:211293055-211793055	-0.6052834308333965	0.2351627937979717	0.010056190876549
MR-link 2	creatinine	HMDB0000562	asparagine	HMDB0000168	met-d-Creatinine	bioa_003	2:217394852-217894852	-0.4650927411705036	0.2763860880896407	0.0924206591330703
MR-link 2	creatinine	HMDB0000562	asparagine	HMDB0000168	met-d-Creatinine	bioa_003	2:220108198-220608198	0.3300972014064863	0.4886299270449026	0.4993221662766589
MR-link 2	creatinine	HMDB0000562	asparagine	HMDB0000168	met-d-Creatinine	bioa_003	3:38187471-38687471	-0.2341535808334333	0.3315260551510841	0.4800077296527628
MR-link 2	creatinine	HMDB0000562	asparagine	HMDB0000168	met-d-Creatinine	bioa_003	3:121465319-121965319	-0.8459729190243197	0.3886415913216338	0.0294997373711306
MR-link 2	creatinine	HMDB0000562	asparagine	HMDB0000168	met-d-Creatinine	bioa_003	3:141462708-141962708	-0.2879474943274441	0.2830379462129695	0.3089889081137283
MR-link 2	creatinine	HMDB0000562	asparagine	HMDB0000168	met-d-Creatinine	bioa_003	3:185024780-185524780	0.0694646037189859	0.3695912459128858	0.8509159972627529
MR-link 2	creatinine	HMDB0000562	asparagine	HMDB0000168	met-d-Creatinine	bioa_003	4:76880934-77664144	0.2520886743857315	0.1783920828718142	0.1576216725505747
MR-link 2	creatinine	HMDB0000562	asparagine	HMDB0000168	met-d-Creatinine	bioa_003	4:103323863-104102802	-0.3895018255487196	0.4462491017860152	0.3827530306658292
MR-link 2	creatinine	HMDB0000562	asparagine	HMDB0000168	met-d-Creatinine	bioa_003	5:39144851-39644851	0.0255225496498892	0.1968045024881718	0.8968158204815164
MR-link 2	creatinine	HMDB0000562	asparagine	HMDB0000168	met-d-Creatinine	bioa_003	5:53045546-53835870	0.3962546680143851	0.2901185652441403	0.1719901332675573
MR-link 2	creatinine	HMDB0000562	asparagine	HMDB0000168	met-d-Creatinine	bioa_003	5:176565124-177065124	0.4924178499637178	0.2027926826596979	0.0151746625325648
MR-link 2	creatinine	HMDB0000562	asparagine	HMDB0000168	met-d-Creatinine	bioa_003	6:43556335-44056335	-0.3209679886068201	0.2886933098772413	0.2662259891059333
MR-link 2	creatinine	HMDB0000562	asparagine	HMDB0000168	met-d-Creatinine	bioa_003	6:108750742-109250742	0.1817327064381947	0.2940151346999201	0.5365050469066832
MR-link 2	creatinine	HMDB0000562	asparagine	HMDB0000168	met-d-Creatinine	bioa_003	6:133547208-134047208	-0.2164816451343996	0.3352006955962875	0.5183914281540404
MR-link 2	creatinine	HMDB0000562	asparagine	HMDB0000168	met-d-Creatinine	bioa_003	6:160418389-160927934	0.009325713155552	0.1789261082742595	0.9584327011085528
MR-link 2	creatinine	HMDB0000562	asparagine	HMDB0000168	met-d-Creatinine	bioa_003	7:25488956-25988956	-0.2077158177014859	0.3285090324375521	0.5271917455931501
MR-link 2	creatinine	HMDB0000562	asparagine	HMDB0000168	met-d-Creatinine	bioa_003	7:76984640-77791673	0.1648341834445477	0.459095316733665	0.7195641867002074
MR-link 2	creatinine	HMDB0000562	asparagine	HMDB0000168	met-d-Creatinine	bioa_003	7:128492221-128992221	-0.0474517674614875	0.3595093298580833	0.894991913144042
MR-link 2	creatinine	HMDB0000562	asparagine	HMDB0000168	met-d-Creatinine	bioa_003	7:151165041-151665041	0.0996311037917845	0.1637646897448482	0.542935708541523
MR-link 2	creatinine	HMDB0000562	asparagine	HMDB0000168	met-d-Creatinine	bioa_003	7:155370831-155870831	0.0323531444015665	0.3670654769433851	0.9297654192575368
MR-link 2	creatinine	HMDB0000562	asparagine	HMDB0000168	met-d-Creatinine	bioa_003	8:8031142-9250941	-0.1103542125897407	0.2661627128307046	0.6784260779433042
MR-link 2	creatinine	HMDB0000562	asparagine	HMDB0000168	met-d-Creatinine	bioa_003	8:10561829-11945872	-0.0413961965102581	0.3113244127114047	0.8942186575489295
MR-link 2	creatinine	HMDB0000562	asparagine	HMDB0000168	met-d-Creatinine	bioa_003	8:19609539-20109539	-0.7957889597041361	0.3763447050697394	0.0344707528256138
MR-link 2	creatinine	HMDB0000562	asparagine	HMDB0000168	met-d-Creatinine	bioa_003	8:23527006-24027006	0.2386298033556226	0.3076617759810831	0.4379711290683521
MR-link 2	creatinine	HMDB0000562	asparagine	HMDB0000168	met-d-Creatinine	bioa_003	9:71184707-71684707	0.1943585054504915	0.2498956823153894	0.4367113635431341
MR-link 2	creatinine	HMDB0000562	asparagine	HMDB0000168	met-d-Creatinine	bioa_003	10:52398454-52898454	0.4152971955295688	0.5750869638280972	0.4702042435808957
MR-link 2	creatinine	HMDB0000562	asparagine	HMDB0000168	met-d-Creatinine	bioa_003	11:15629946-16129946	-0.3366549417189391	0.3181851478427352	0.2900338713210024
MR-link 2	creatinine	HMDB0000562	asparagine	HMDB0000168	met-d-Creatinine	bioa_003	11:30504837-31294673	-0.1419917644965153	0.2013618275339397	0.4807123451717204
MR-link 2	creatinine	HMDB0000562	asparagine	HMDB0000168	met-d-Creatinine	bioa_003	11:116373213-117240760	-0.3099506259310309	0.2149651450855991	0.1493405836471077
MR-link 2	creatinine	HMDB0000562	asparagine	HMDB0000168	met-d-Creatinine	bioa_003	15:41118334-41871842	-0.3348075224488249	0.2739979092275217	0.2217323641182436
MR-link 2	creatinine	HMDB0000562	asparagine	HMDB0000168	met-d-Creatinine	bioa_003	15:45400360-46179051	-0.1567691994169798	0.1537560077110052	0.3079195196912458
MR-link 2	creatinine	HMDB0000562	asparagine	HMDB0000168	met-d-Creatinine	bioa_003	15:53700578-54200578	0.0483513567167474	0.4541831212908676	0.9152190994219122
MR-link 2	creatinine	HMDB0000562	asparagine	HMDB0000168	met-d-Creatinine	bioa_003	15:76097375-76597375	-0.1410119985216695	0.2763787314663924	0.6099023043531205
MR-link 2	creatinine	HMDB0000562	asparagine	HMDB0000168	met-d-Creatinine	bioa_003	16:20142332-21335139	-0.1980923546467725	0.1423244136039274	0.1639718271794043
MR-link 2	creatinine	HMDB0000562	asparagine	HMDB0000168	met-d-Creatinine	bioa_003	16:89453424-89953424	-0.4915856998751073	0.302456434759167	0.1040963584539984
MR-link 2	creatinine	HMDB0000562	asparagine	HMDB0000168	met-d-Creatinine	bioa_003	17:19176536-19724875	0.3529776302535539	0.4932844780601242	0.4742593371398422
MR-link 2	creatinine	HMDB0000562	asparagine	HMDB0000168	met-d-Creatinine	bioa_003	17:37200083-37954217	0.3017641789640696	0.2315842286788606	0.1925601246444152
MR-link 2	creatinine	HMDB0000562	asparagine	HMDB0000168	met-d-Creatinine	bioa_003	17:58690466-59700441	0.1180496037388517	0.1990918067271941	0.5532209446639932
MR-link 2	creatinine	HMDB0000562	asparagine	HMDB0000168	met-d-Creatinine	bioa_003	19:32940263-33709298	0.1312026917698038	0.2897044779091687	0.6506318526802173
MR-link 2	creatinine	HMDB0000562	asparagine	HMDB0000168	met-d-Creatinine	bioa_003	20:32653904-33537782	0.1969116928860559	0.282570903095083	0.4858918891716793
MR-link 2	creatinine	HMDB0000562	asparagine	HMDB0000168	met-d-Creatinine	bioa_003	22:38345240-38845240	-0.4754974123455899	0.3687999350090308	0.1972903658560725
MR-link 2	serine	HMDB0000187	biliverdin	HMDB0001008	bioa_018	GCST90200706	1:11610843-12110843	-0.4044213907623141	0.4557855331809367	0.3749139960853478
MR-link 2	serine	HMDB0000187	biliverdin	HMDB0001008	bioa_018	GCST90200706	1:119427250-120522606	0.0708200095482066	0.0840821193629945	0.3996357553761106
MR-link 2	serine	HMDB0000187	biliverdin	HMDB0001008	bioa_018	GCST90200706	2:27480940-27980940	-0.3121692097726589	0.2458319224965879	0.2041387287195271
MR-link 2	serine	HMDB0000187	biliverdin	HMDB0001008	bioa_018	GCST90200706	2:211315692-212076215	0.2654572752755537	0.1082940336186416	0.0142355468434559
MR-link 2	serine	HMDB0000187	biliverdin	HMDB0001008	bioa_018	GCST90200706	3:125660381-126160381	-0.2843948072502595	0.2847016904789469	0.3178324350644118
MR-link 2	serine	HMDB0000187	biliverdin	HMDB0001008	bioa_018	GCST90200706	7:55551853-56922308	-0.0224523872618181	0.1119360783686179	0.8410252607535195
MR-link 2	serine	HMDB0000187	biliverdin	HMDB0001008	bioa_018	GCST90200706	8:126232621-126732621	0.0045752362386332	0.4735024866000615	0.9922905292872646
MR-link 2	serine	HMDB0000187	biliverdin	HMDB0001008	bioa_018	GCST90200706	10:65065800-65565800	0.8744917258846119	0.3754876368088866	0.0198617437157384
MR-link 2	alpha-ketoglutarate	HMDB0000208	inosine 5'-monophosphate (imp)	HMDB0000175	GCST90200455	GCST90200395	20:44931392-45517926	0.1539159803756292	0.1142989512670507	0.178106239386326
MR-link 2	caffeine	HMDB0001847	4-methyl-2-oxopentanoate	HMDB0000695	M00569	GCST90199655	7:17037106-17537106	-0.3474512351632882	0.2926599091046109	0.235141476647742
MR-link 2	caffeine	HMDB0001847	4-methyl-2-oxopentanoate	HMDB0000695	M00569	GCST90199655	15:74777880-75277880	-0.0075815499751384	0.1596864638943848	0.9621324834053884
MR-link 2	orotidine	HMDB0000788	inositol 1-phosphate (i1p)	HMDB0000213	GCST90200681	M01481	3:124271035-124771035	0.1485129268849312	0.7920218591811052	0.851259885027593
MR-link 2	orotidine	HMDB0000788	inositol 1-phosphate (i1p)	HMDB0000213	GCST90200681	M01481	17:72554076-74203469	-0.0123684019582844	0.0882083623193269	0.8884877342415203
MR-link 2	cystathionine	HMDB0000099	valine	HMDB0000883	GCST90200383	met-d-Val	1:70631670-71131670	-0.0105166360739248	0.0368336574728569	0.7752480676698538
MR-link 2	cystathionine	HMDB0000099	valine	HMDB0000883	GCST90200383	met-d-Val	19:33152807-33652807	-0.0004012601912956	0.0483762322300389	0.993381964125315
MR-link 2	4-methyl-2-oxopentanoate	HMDB0000695	glycohyocholate	HMDB0000138	GCST90199655	GCST90199935	4:88953670-89453670	0.2255749006699664	0.1919301488160336	0.2398759715116239
MR-link 2	3-(4-hydroxyphenyl)lactate	HMDB0000755	cysteine	HMDB0000574	M32197	GCST90200439	17:79879970-80379970	0.0336029671894106	0.3354406191132002	0.9202049124265236
MR-link 2	leucine	HMDB0000687	serine	HMDB0000187	M00060	M32315	4:88976422-89476422	0.0345164810061802	0.0945849211919749	0.7151667713905561
MR-link 2	leucine	HMDB0000687	serine	HMDB0000187	M00060	M32315	6:45295851-45795851	0.0989327723851358	0.4498198803435081	0.8259189432485132
MR-link 2	histidine	HMDB0000177	adenosine 5'-diphosphate (adp)	HMDB0001341	met-d-His	GCST90200355	1:168963261-169463261	-1.2721052507604007	0.9115574762231016	0.1628562577934502
MR-link 2	histidine	HMDB0000177	adenosine 5'-diphosphate (adp)	HMDB0001341	met-d-His	GCST90200355	2:27491237-27991237	0.2603403412394944	0.7424201506729753	0.7258401114657627
MR-link 2	histidine	HMDB0000177	adenosine 5'-diphosphate (adp)	HMDB0001341	met-d-His	GCST90200355	2:211290507-212074453	0.3413365844240614	0.3900899373640242	0.3815629016497733
MR-link 2	histidine	HMDB0000177	adenosine 5'-diphosphate (adp)	HMDB0001341	met-d-His	GCST90200355	3:148408762-149190142	0.3663532171280629	0.406916947989746	0.3679529217194112
MR-link 2	histidine	HMDB0000177	adenosine 5'-diphosphate (adp)	HMDB0001341	met-d-His	GCST90200355	6:134622121-135122121	-0.1861672912594897	0.8489801061057687	0.8264292489402703
MR-link 2	histidine	HMDB0000177	adenosine 5'-diphosphate (adp)	HMDB0001341	met-d-His	GCST90200355	11:8005408-8505408	-0.942733615702266	1.6041028448992676	0.5567326821283862
MR-link 2	histidine	HMDB0000177	adenosine 5'-diphosphate (adp)	HMDB0001341	met-d-His	GCST90200355	12:46932531-47432531	-0.5161055501361032	1.210665065271626	0.6698898399504246
MR-link 2	histidine	HMDB0000177	adenosine 5'-diphosphate (adp)	HMDB0001341	met-d-His	GCST90200355	12:56610020-57110020	0.1343692051133429	0.572183344566177	0.814336083036747
MR-link 2	histidine	HMDB0000177	adenosine 5'-diphosphate (adp)	HMDB0001341	met-d-His	GCST90200355	12:95659569-96755187	-0.0380249176948994	0.1372925467551217	0.7818087290332503
MR-link 2	histidine	HMDB0000177	adenosine 5'-diphosphate (adp)	HMDB0001341	met-d-His	GCST90200355	14:21241151-21765620	0.6220297098541752	0.3689368475882964	0.0917946587427253
MR-link 2	histidine	HMDB0000177	adenosine 5'-diphosphate (adp)	HMDB0001341	met-d-His	GCST90200355	14:24625832-25125832	-0.6169757004156566	1.3159255638602754	0.6391746849465714
MR-link 2	histidine	HMDB0000177	adenosine 5'-diphosphate (adp)	HMDB0001341	met-d-His	GCST90200355	14:94599201-95099201	-0.5334927209366098	0.8683215984930893	0.5389541317492865
MR-link 2	histidine	HMDB0000177	adenosine 5'-diphosphate (adp)	HMDB0001341	met-d-His	GCST90200355	15:43028726-45092210	-0.956520617628767	0.9581363572009388	0.3181272837176966
MR-link 2	histidine	HMDB0000177	adenosine 5'-diphosphate (adp)	HMDB0001341	met-d-His	GCST90200355	20:38915692-39415692	0.3461277473283507	0.7892803934011909	0.660997888981225
MR-link 2	pantothenate	HMDB0000210	2-hydroxyphenylacetate	HMDB0000669	GCST90200279	GCST90200369	1:199230515-199730515	0.2920420149262299	0.2234958318899966	0.1913146013678618
MR-link 2	glycine	HMDB0000123	glycerol	HMDB0000131	M32338	M15122	2:211289363-212090389	0.0586622542041449	0.0453631292693658	0.1959521445931691
MR-link 2	kynurenate	HMDB0000715	allantoin	HMDB0000462	GCST90200454	M01107	1:241463402-241963402	-0.1494899386600465	0.0964055625345088	0.1209889328339466
MR-link 2	kynurenate	HMDB0000715	allantoin	HMDB0000462	GCST90200454	M01107	4:170711647-171211647	0.0371108671076638	0.2207920940279643	0.8665198730695194
MR-link 2	kynurenate	HMDB0000715	allantoin	HMDB0000462	GCST90200454	M01107	16:58517848-59017848	0.1334164544991664	0.1992607505986887	0.5031401560426487
MR-link 2	tyrosine	HMDB0000158	glutamine	HMDB0000641	met-d-Tyr	GCST90200419	2:211293055-211793055	0.7946939872176098	0.7396864019327252	0.2826586346587926
MR-link 2	tyrosine	HMDB0000158	glutamine	HMDB0000641	met-d-Tyr	GCST90200419	3:135701113-136607693	-0.5659143332597004	0.6353764233966608	0.3731031810750859
MR-link 2	tyrosine	HMDB0000158	glutamine	HMDB0000641	met-d-Tyr	GCST90200419	3:186140627-186640627	0.1695559051539157	0.607306273916557	0.7800964062328801
MR-link 2	tyrosine	HMDB0000158	glutamine	HMDB0000641	met-d-Tyr	GCST90200419	4:99789651-100289651	-0.1224145199083437	0.3898700189058886	0.7535301286534853
MR-link 2	tyrosine	HMDB0000158	glutamine	HMDB0000641	met-d-Tyr	GCST90200419	4:124511762-125011762	0.0726054432311782	1.0827642438259475	0.946537413009358
MR-link 2	tyrosine	HMDB0000158	glutamine	HMDB0000641	met-d-Tyr	GCST90200419	5:89941256-90441256	0.3417971712282126	0.5597921863894347	0.541478544177445
MR-link 2	tyrosine	HMDB0000158	glutamine	HMDB0000641	met-d-Tyr	GCST90200419	6:43031486-43531486	0.5823947611401672	0.6607292326706311	0.3780784166952249
MR-link 2	tyrosine	HMDB0000158	glutamine	HMDB0000641	met-d-Tyr	GCST90200419	6:110683901-112778738	-0.1339756943783284	0.0851906177633801	0.1157980630027274
MR-link 2	tyrosine	HMDB0000158	glutamine	HMDB0000641	met-d-Tyr	GCST90200419	7:25715759-26215759	-0.4530782875641811	0.5504011709185264	0.4104066201407614
MR-link 2	tyrosine	HMDB0000158	glutamine	HMDB0000641	met-d-Tyr	GCST90200419	7:27916442-28416442	-0.4143411276855456	0.7394264278770274	0.5752374744867064
MR-link 2	tyrosine	HMDB0000158	glutamine	HMDB0000641	met-d-Tyr	GCST90200419	8:126236230-126736230	-0.3939898967759249	0.5061549118259612	0.4363345039550242
MR-link 2	tyrosine	HMDB0000158	glutamine	HMDB0000641	met-d-Tyr	GCST90200419	9:21884651-22384651	-0.4213836519155461	0.8875166559355551	0.6349369674821996
MR-link 2	tyrosine	HMDB0000158	glutamine	HMDB0000641	met-d-Tyr	GCST90200419	10:64760672-65511176	0.5508430141641907	0.524058334142499	0.2932080204694369
MR-link 2	tyrosine	HMDB0000158	glutamine	HMDB0000641	met-d-Tyr	GCST90200419	11:8005408-8505408	-4.775908932260078	2.38607192682528	0.0453301435241965
MR-link 2	tyrosine	HMDB0000158	glutamine	HMDB0000641	met-d-Tyr	GCST90200419	11:61320783-61820783	-0.0508332998660192	0.4720599334586712	0.914246365228686
MR-link 2	tyrosine	HMDB0000158	glutamine	HMDB0000641	met-d-Tyr	GCST90200419	12:21081549-21581549	-0.2236330587898511	0.3195111836318193	0.4839757200439493
MR-link 2	tyrosine	HMDB0000158	glutamine	HMDB0000641	met-d-Tyr	GCST90200419	12:46690648-47449549	1.7606118667205006	0.5245900254764413	0.0007903075755333
MR-link 2	tyrosine	HMDB0000158	glutamine	HMDB0000641	met-d-Tyr	GCST90200419	12:56615040-57115040	-4.175045273149145	0.6382124152204081	6.079084887598993e-11
MR-link 2	tyrosine	HMDB0000158	glutamine	HMDB0000641	met-d-Tyr	GCST90200419	12:59740603-60240603	1.2328540682658726	0.5753124628644627	0.032118757001589
MR-link 2	tyrosine	HMDB0000158	glutamine	HMDB0000641	met-d-Tyr	GCST90200419	12:121174574-121674574	-0.2186194738580361	0.2506358420889808	0.3830668710234824
MR-link 2	tyrosine	HMDB0000158	glutamine	HMDB0000641	met-d-Tyr	GCST90200419	12:122076812-122576812	-0.0667671104732416	0.7153064262109833	0.9256330015233638
MR-link 2	tyrosine	HMDB0000158	glutamine	HMDB0000641	met-d-Tyr	GCST90200419	14:102441854-102941854	0.4096088830449251	1.1397784756749711	0.7193139224816207
MR-link 2	tyrosine	HMDB0000158	glutamine	HMDB0000641	met-d-Tyr	GCST90200419	16:70194094-72795019	-0.064409845165062	0.1259047425980014	0.6089477827098944
MR-link 2	tyrosine	HMDB0000158	glutamine	HMDB0000641	met-d-Tyr	GCST90200419	16:79505446-80005446	-0.4286181065309085	1.1813486398935875	0.7167385962053697
MR-link 2	tyrosine	HMDB0000158	glutamine	HMDB0000641	met-d-Tyr	GCST90200419	19:45175460-45675460	-1.9020558370572216	0.7534667751571853	0.0115894087018703
MR-link 2	tyrosine	HMDB0000158	glutamine	HMDB0000641	met-d-Tyr	GCST90200419	20:42792364-43292364	-0.2241148237533858	1.360027247434583	0.8691116287041163
MR-link 2	tyrosine	HMDB0000158	glutamine	HMDB0000641	met-d-Tyr	GCST90200419	22:31926825-32426825	1.346728175280176	1.1564947987363237	0.2442249517429602
MR-link 2	tyrosine	HMDB0000158	glutamine	HMDB0000641	met-d-Tyr	GCST90200419	22:44074855-44574855	-0.0070549372651421	0.7991360642325644	0.992956202759881
MR-link 2	cystathionine	HMDB0000099	glucose	HMDB0000122	GCST90200383	GCST90200440	1:70631670-71131670	-0.1252872181766412	0.1763857006497158	0.4775165205004262
MR-link 2	cystathionine	HMDB0000099	glucose	HMDB0000122	GCST90200383	GCST90200440	19:33152807-33652807	0.0829000558404208	0.1763755875616967	0.6383407198103251
MR-link 2	acetoacetate	HMDB0000060	phosphoethanolamine	HMDB0000224	met-d-Acetoacetate	GCST90200281	5:41395751-42449922	0.2768052161047576	0.3420409055315432	0.4183568782674762
MR-link 2	acetoacetate	HMDB0000060	phosphoethanolamine	HMDB0000224	met-d-Acetoacetate	GCST90200281	6:166525103-167025103	0.914729224070765	0.7943495550411526	0.24950811118081
MR-link 2	acetoacetate	HMDB0000060	phosphoethanolamine	HMDB0000224	met-d-Acetoacetate	GCST90200281	10:113686244-114186244	-0.5676057321004978	0.7026404644381716	0.4191952653092662
MR-link 2	acetoacetate	HMDB0000060	phosphoethanolamine	HMDB0000224	met-d-Acetoacetate	GCST90200281	11:116373213-116873213	0.6936306395948161	0.3943517537210398	0.0785921948297636
MR-link 2	acetoacetate	HMDB0000060	phosphoethanolamine	HMDB0000224	met-d-Acetoacetate	GCST90200281	12:122333527-122833527	0.4163517394259982	0.7027017482906793	0.5535149123224965
MR-link 2	choline	HMDB0000097	creatinine	HMDB0000562	GCST90200327	GCST90200366	2:211290507-211790507	-0.1598980255946502	0.4163946895618977	0.700974060202589
MR-link 2	choline	HMDB0000097	creatinine	HMDB0000562	GCST90200327	GCST90200366	17:17175631-17675631	0.2507907438861632	0.1357414574479763	0.0646657468948508
MR-link 2	phosphoethanolamine	HMDB0000224	leucine	HMDB0000687	GCST90200281	bioa_011	1:21573292-22073292	0.0897116126163592	0.0361262684645692	0.0130178994431968
MR-link 2	kynurenine	HMDB0000684	2-oxoarginine*	HMDB0004225	GCST90199636	GCST90199903	1:241463402-241963402	0.5731939574079954	0.2058115326128124	0.0053520633678854
MR-link 2	kynurenine	HMDB0000684	2-oxoarginine*	HMDB0004225	GCST90199636	GCST90199903	8:39554593-40054593	0.4113463999953772	0.187630128880699	0.0283559794989149
MR-link 2	kynurenine	HMDB0000684	2-oxoarginine*	HMDB0004225	GCST90199636	GCST90199903	12:111809557-113090766	-0.01330490351039	0.1964818405863838	0.9460119587509902
MR-link 2	kynurenine	HMDB0000684	2-oxoarginine*	HMDB0004225	GCST90199636	GCST90199903	16:87568373-88128072	0.1328535026987871	0.0892948567237511	0.1368018292340031
MR-link 2	cystine	HMDB0000192	pyruvate	HMDB0000243	M31454	M00599	22:24745202-25245202	-0.0058587183618837	0.1132184618548638	0.9587302683834168
MR-link 2	1-methylxanthine	HMDB0010738	cysteine	HMDB0000574	GCST90199763	M31453	8:18005709-18505709	-0.0667261842383415	0.0555874464426288	0.2299909178139056
MR-link 2	1-methylxanthine	HMDB0010738	cysteine	HMDB0000574	GCST90199763	M31453	15:74275585-74775585	0.2531152964557367	0.1719671288408852	0.1410527845067141
MR-link 2	1-methylxanthine	HMDB0010738	cysteine	HMDB0000574	GCST90199763	M31453	15:74777880-75599999	0.1358235732768083	0.1287953779271224	0.2916226286814449
MR-link 2	creatinine	HMDB0000562	1,7-dimethylurate	HMDB0011103	GCST90200366	GCST90199756	16:20142332-20642332	-0.1831563011425422	0.227069080158776	0.4198909303871325
MR-link 2	serine	HMDB0000187	caffeine	HMDB0001847	GCST90200415	M00569	1:119778579-120514573	-0.26799995154619	0.1213595643866013	0.0272224342727756
MR-link 2	serine	HMDB0000187	caffeine	HMDB0001847	GCST90200415	M00569	2:211290507-212040821	-0.0824886666073331	0.1045210005682235	0.4299912476720611
MR-link 2	serine	HMDB0000187	caffeine	HMDB0001847	GCST90200415	M00569	7:55905219-56847625	0.0784467273302469	0.120470745089994	0.5149378668406479
MR-link 2	leucine	HMDB0000687	gluconate	HMDB0000625	M00060	GCST90200373	4:88976422-89476422	-0.0672612403929851	0.096521812281928	0.4858965708646588
MR-link 2	leucine	HMDB0000687	gluconate	HMDB0000625	M00060	GCST90200373	6:45295851-45795851	-0.6065148612217954	0.7668195328926983	0.4289739671672629
MR-link 2	urate	HMDB0000289	histidine	HMDB0000177	M01604	M00059	4:9676051-10553081	-0.3313580032875781	0.0800493601318632	3.481834560522816e-05
MR-link 2	5,6-dihydrothymine	HMDB0000079	glycerol 3-phosphate	HMDB0000126	GCST90200339	GCST90199638	22:50721854-51221854	0.4162203546865634	0.2304401299481736	0.0708875169331252
MR-link 2	isoleucine	HMDB0000172	creatine	HMDB0000064	met-d-Ile	M27718	2:27480940-28253174	0.0121516800701434	0.3686906472130103	0.973707272247515
MR-link 2	isoleucine	HMDB0000172	creatine	HMDB0000064	met-d-Ile	M27718	2:165251927-165751927	-0.4469308864171793	0.5861985277528372	0.4458079433445607
MR-link 2	isoleucine	HMDB0000172	creatine	HMDB0000064	met-d-Ile	M27718	4:88890833-89475171	-0.0380205497105696	0.1930111970653992	0.8438383068263039
MR-link 2	isoleucine	HMDB0000172	creatine	HMDB0000064	met-d-Ile	M27718	8:76193463-76693463	-0.4213446205808224	0.9032938475987128	0.6408908896581692
MR-link 2	isoleucine	HMDB0000172	creatine	HMDB0000064	met-d-Ile	M27718	12:56611458-57111458	0.111355283244603	0.4694737768161611	0.8125080750297896
MR-link 2	isoleucine	HMDB0000172	creatine	HMDB0000064	met-d-Ile	M27718	16:69865519-70914672	0.2139811754235595	0.357262422257067	0.5492083785691992
MR-link 2	isoleucine	HMDB0000172	creatine	HMDB0000064	met-d-Ile	M27718	19:49069664-49569664	0.3498386685968899	0.5622339871538165	0.5337908587615134
MR-link 2	alpha-ketoglutarate	HMDB0000208	glycine	HMDB0000123	GCST90200455	GCST90200707	20:44931392-45517926	-0.0593350710558475	0.0867747048949579	0.4941121809961845
MR-link 2	guanidinoacetate	HMDB0000128	sarcosine	HMDB0000271	GCST90200384	GCST90200291	6:131647278-132147278	0.1688172125029463	0.2485556926781313	0.4970157708379212
MR-link 2	guanidinoacetate	HMDB0000128	sarcosine	HMDB0000271	GCST90200384	GCST90200291	11:64893892-65393892	0.116045981895167	0.1205843351473566	0.3358669622643022
MR-link 2	guanidinoacetate	HMDB0000128	sarcosine	HMDB0000271	GCST90200384	GCST90200291	12:101043-601043	-0.2964197350098245	0.158746726843269	0.0618667639317658
MR-link 2	guanidinoacetate	HMDB0000128	sarcosine	HMDB0000271	GCST90200384	GCST90200291	14:100558168-101058168	0.0811392962654403	0.2249141548500576	0.7182813078561445
MR-link 2	guanidinoacetate	HMDB0000128	sarcosine	HMDB0000271	GCST90200384	GCST90200291	20:61898912-62398912	-0.6665387807397343	0.3056087776535801	0.0291819554987693
MR-link 2	phenylpyruvate	HMDB0000205	5,6-dihydrothymine	HMDB0000079	GCST90200365	GCST90200339	9:131315554-131815554	0.2903484306772389	0.1264139485747613	0.0216297871737598
MR-link 2	phenylpyruvate	HMDB0000205	5,6-dihydrothymine	HMDB0000079	GCST90200365	GCST90200339	16:58503995-59003995	0.2019422904946696	0.1307615465097397	0.1225022768414609
MR-link 2	cystine	HMDB0000192	7-methylxanthine	HMDB0001991	M31454	GCST90199754	22:24745202-25245202	0.0917992361861288	0.0684229450688632	0.1797114407152228
MR-link 2	s-1-pyrroline-5-carboxylate	HMDB0001301	sulfate*	HMDB01448	GCST90200381	GCST90199896	1:18949448-19449448	-0.039124647493016	0.1521515883695247	0.7970687310830072
MR-link 2	s-1-pyrroline-5-carboxylate	HMDB0001301	sulfate*	HMDB01448	GCST90200381	GCST90199896	8:144432748-145014955	0.0105053637085381	0.0468394917533681	0.8225360737549032
MR-link 2	2-aminobutyrate	HMDB0000452	beta-citrylglutamate	HMDB0241915	GCST90200305	GCST90199911	2:64970910-65470910	-0.0112575348949734	0.1182041818292276	0.9241257537409248
MR-link 2	2-aminobutyrate	HMDB0000452	beta-citrylglutamate	HMDB0241915	GCST90200305	GCST90199911	4:88993818-89493818	0.1417868749295242	0.1605338506936882	0.3771168546385079
MR-link 2	valine	HMDB0000883	2-oxoarginine*	HMDB0004225	met-d-Val	GCST90199903	2:27480940-28253616	-0.5767140246131015	0.5310704609152319	0.2775027322600628
MR-link 2	valine	HMDB0000883	2-oxoarginine*	HMDB0004225	met-d-Val	GCST90199903	2:64975088-65475088	0.235331359639029	0.2650304001503158	0.3745724866230711
MR-link 2	valine	HMDB0000883	2-oxoarginine*	HMDB0004225	met-d-Val	GCST90199903	2:165251927-165751927	-0.0068418530674439	0.4745889423575266	0.9884977938679887
MR-link 2	valine	HMDB0000883	2-oxoarginine*	HMDB0004225	met-d-Val	GCST90199903	3:135701113-136578270	-0.2490541278354731	0.8412377458916138	0.7671867291696954
MR-link 2	valine	HMDB0000883	2-oxoarginine*	HMDB0004225	met-d-Val	GCST90199903	4:86953335-87453335	-0.708220651275559	0.8667974777800871	0.4138973681310118
MR-link 2	valine	HMDB0000883	2-oxoarginine*	HMDB0004225	met-d-Val	GCST90199903	4:87663610-88163610	0.351937884965934	0.8691925177215208	0.685549466884165
MR-link 2	valine	HMDB0000883	2-oxoarginine*	HMDB0004225	met-d-Val	GCST90199903	4:88882515-89510546	-0.1534686923584389	0.1162577403682041	0.1868106800728858
MR-link 2	valine	HMDB0000883	2-oxoarginine*	HMDB0004225	met-d-Val	GCST90199903	5:55564890-56064890	0.8533650648034441	0.5200460371091242	0.1008095830006002
MR-link 2	valine	HMDB0000883	2-oxoarginine*	HMDB0004225	met-d-Val	GCST90199903	6:108910874-109410874	0.7976175968556316	0.6517860202454706	0.2210497619794713
MR-link 2	valine	HMDB0000883	2-oxoarginine*	HMDB0004225	met-d-Val	GCST90199903	12:56199875-57115338	-0.278428902077141	0.3647615753280685	0.4452740543161199
MR-link 2	valine	HMDB0000883	2-oxoarginine*	HMDB0004225	met-d-Val	GCST90199903	12:122278263-122778263	0.2404937136674652	0.537372760655947	0.6544880232854937
MR-link 2	valine	HMDB0000883	2-oxoarginine*	HMDB0004225	met-d-Val	GCST90199903	14:102468052-102968052	-1.354676968713297	1.3298311169749704	0.3083532655111126
MR-link 2	valine	HMDB0000883	2-oxoarginine*	HMDB0004225	met-d-Val	GCST90199903	16:69315747-70918195	-0.169946044181721	0.2561327256751555	0.5070054284403156
MR-link 2	valine	HMDB0000883	2-oxoarginine*	HMDB0004225	met-d-Val	GCST90199903	17:6935779-7435779	-0.3069871413921241	0.2900720187625384	0.289912527737873
MR-link 2	valine	HMDB0000883	2-oxoarginine*	HMDB0004225	met-d-Val	GCST90199903	17:79384062-79884062	0.516951598060159	0.8687438526668365	0.5518057648268322
MR-link 2	valine	HMDB0000883	2-oxoarginine*	HMDB0004225	met-d-Val	GCST90199903	19:49050431-49611255	0.1324220015242209	0.2894539648204465	0.6473196153669658
MR-link 2	glycerol 3-phosphate	HMDB0000126	serotonin (5ht)	HMDB0000259	GCST90199638	M02342	1:20921386-22251981	0.0256512016328863	0.0620335342517294	0.6792363640721475
MR-link 2	cysteinylglycine	HMDB0000078	cysteine	HMDB0000574	GCST90200364	GCST90200439	16:15885043-16385043	0.6053198084038155	0.1204120840042894	4.980341906604099e-07
MR-link 2	cysteinylglycine	HMDB0000078	cysteine	HMDB0000574	GCST90200364	GCST90200439	16:89076223-90262231	-0.0445002282301419	0.0828730926793987	0.5912894732191535
MR-link 2	cysteinylglycine	HMDB0000078	cysteine	HMDB0000574	GCST90200364	GCST90200439	19:52317323-52817323	0.948416885663101	0.1350613056120639	2.185245137975928e-12
MR-link 2	arachidonate (20:4n6)	HMDB0001043	glycerol 3-phosphate	HMDB0000126	GCST90200358	GCST90199638	11:61052244-62029047	-0.1239053657027292	0.0500406304598022	0.0132828148906829
MR-link 2	myo-inositol	HMDB0000211	n-acetylaspartate (naa)	HMDB0000812	M19934	GCST90199665	16:24681798-25181798	-0.0928898829693778	0.1210036448860435	0.4426881014510112
MR-link 2	myo-inositol	HMDB0000211	n-acetylaspartate (naa)	HMDB0000812	M19934	GCST90199665	19:18368867-18868867	-0.2655188172164754	0.1806275310121655	0.1415672319946785
MR-link 2	mannose	HMDB0000169	biliverdin	HMDB0001008	M00584	GCST90200706	2:27182547-28770083	-0.0694119489357161	0.0651202156040686	0.2864666890467516
MR-link 2	valine	HMDB0000883	tyrosine	HMDB0000158	M01649	met-d-Tyr	4:88976422-89476422	-0.0698398623666172	0.0503063725047351	0.1650485837114055
MR-link 2	valine	HMDB0000883	phenylalanine	HMDB0000159	M01649	bioa_016	4:88976422-89476422	0.0993750615990191	0.0493850642088783	0.0441936624384051
MR-link 2	guanidinoacetate	HMDB0000128	taurochenodeoxycholate	HMDB0000951	GCST90200384	M18494	6:131647278-132147278	-0.3336090131860697	0.2454851430142619	0.174153425271929
MR-link 2	guanidinoacetate	HMDB0000128	taurochenodeoxycholate	HMDB0000951	GCST90200384	M18494	12:101043-601043	0.1765841160677857	0.176984405632619	0.3184062867698572
MR-link 2	citrate	HMDB0000094	3-methyl-2-oxobutyrate	HMDB0000019	GCST90200304	M21047	5:14503745-15117020	-0.330571969636916	0.1924193334381207	0.0858008291051054
MR-link 2	citrate	HMDB0000094	3-methyl-2-oxobutyrate	HMDB0000019	GCST90200304	M21047	17:6357018-6961881	-0.0584153649916185	0.0849298970979503	0.4915744219084963
MR-link 2	citrate	HMDB0000094	3-methyl-2-oxobutyrate	HMDB0000019	GCST90200304	M21047	22:19003274-19503274	-0.1855074999157552	0.1489144574929194	0.2128628139033556
MR-link 2	cysteinylglycine	HMDB0000078	2-hydroxyglutarate	HMDB0059655	GCST90200364	M37253	16:15885043-16385043	-0.0301514215571941	0.1681775137073557	0.8577152501368428
MR-link 2	cysteinylglycine	HMDB0000078	2-hydroxyglutarate	HMDB0059655	GCST90200364	M37253	16:89076223-90262231	0.0086591383269495	0.0728231560893856	0.905349522153739
MR-link 2	aspartate	HMDB0000191	2-aminobutyrate	HMDB0000452	GCST90200370	GCST90200305	3:56598999-57098999	0.1254682232579371	0.1157208323402396	0.2782619705878741
MR-link 2	aspartate	HMDB0000191	2-aminobutyrate	HMDB0000452	GCST90200370	GCST90200305	5:36388589-36888589	0.0400975942293127	0.4750324907514714	0.9327302866259328
MR-link 2	3-(4-hydroxyphenyl)lactate	HMDB0000755	glycohyocholate	HMDB0000138	GCST90200371	GCST90199935	6:111301079-111801079	-0.0972436413613712	0.2010793685318178	0.6286639192476385
MR-link 2	3-(4-hydroxyphenyl)lactate	HMDB0000755	glycohyocholate	HMDB0000138	GCST90200371	GCST90199935	17:79941425-80441425	0.0829762099587793	0.1406148221645262	0.5551264531654301
MR-link 2	pyruvate	HMDB0000243	n-stearoyl-sphingosine (d18:1/18:0)*	HMDB0004950	met-d-Pyruvate	GCST90200341	1:25486369-25986369	-1.278874446278855	0.6607991875715755	0.0529479657871008
MR-link 2	pyruvate	HMDB0000243	n-stearoyl-sphingosine (d18:1/18:0)*	HMDB0004950	met-d-Pyruvate	GCST90200341	1:154991807-156271079	-0.6286214357995537	0.360265839179085	0.0810053832798411
MR-link 2	pyruvate	HMDB0000243	n-stearoyl-sphingosine (d18:1/18:0)*	HMDB0004950	met-d-Pyruvate	GCST90200341	1:207429229-207929229	-0.4961861836686496	0.7992734065441456	0.5347334849549233
MR-link 2	pyruvate	HMDB0000243	n-stearoyl-sphingosine (d18:1/18:0)*	HMDB0004950	met-d-Pyruvate	GCST90200341	2:27480940-28253616	0.9252840932297256	0.5259415460690103	0.078528138150611
MR-link 2	pyruvate	HMDB0000243	n-stearoyl-sphingosine (d18:1/18:0)*	HMDB0004950	met-d-Pyruvate	GCST90200341	2:60468043-60968043	0.2137943105859518	0.7689769694575983	0.7809936782548665
MR-link 2	pyruvate	HMDB0000243	n-stearoyl-sphingosine (d18:1/18:0)*	HMDB0004950	met-d-Pyruvate	GCST90200341	2:173097338-173854224	0.158086195979663	0.2037307968842834	0.4377747869002009
MR-link 2	pyruvate	HMDB0000243	n-stearoyl-sphingosine (d18:1/18:0)*	HMDB0004950	met-d-Pyruvate	GCST90200341	3:56611222-57111222	0.4415220235515276	0.5236800962440481	0.399164686544716
MR-link 2	pyruvate	HMDB0000243	n-stearoyl-sphingosine (d18:1/18:0)*	HMDB0004950	met-d-Pyruvate	GCST90200341	5:35956855-36456855	1.051498245250357	0.6880377260114918	0.1264488230274676
MR-link 2	pyruvate	HMDB0000243	n-stearoyl-sphingosine (d18:1/18:0)*	HMDB0004950	met-d-Pyruvate	GCST90200341	5:131157493-131957429	0.3331015313253133	0.4956218076786056	0.5015275960368439
MR-link 2	pyruvate	HMDB0000243	n-stearoyl-sphingosine (d18:1/18:0)*	HMDB0004950	met-d-Pyruvate	GCST90200341	7:50177982-50677982	1.0804210081714851	0.9919059869228576	0.2760492501887289
MR-link 2	pyruvate	HMDB0000243	n-stearoyl-sphingosine (d18:1/18:0)*	HMDB0004950	met-d-Pyruvate	GCST90200341	8:106322270-106822270	1.0089944038893242	0.6353122659591892	0.1122441587224551
MR-link 2	pyruvate	HMDB0000243	n-stearoyl-sphingosine (d18:1/18:0)*	HMDB0004950	met-d-Pyruvate	GCST90200341	9:135611502-136391870	0.2041656418791869	0.4080746750110836	0.6168537063510391
MR-link 2	pyruvate	HMDB0000243	n-stearoyl-sphingosine (d18:1/18:0)*	HMDB0004950	met-d-Pyruvate	GCST90200341	10:2869150-3388009	-0.0608215347034506	0.1981342664464722	0.7588652123015742
MR-link 2	pyruvate	HMDB0000243	n-stearoyl-sphingosine (d18:1/18:0)*	HMDB0004950	met-d-Pyruvate	GCST90200341	11:56961646-57461646	0.1356823676550489	1.0894875724576087	0.900889486151034
MR-link 2	pyruvate	HMDB0000243	n-stearoyl-sphingosine (d18:1/18:0)*	HMDB0004950	met-d-Pyruvate	GCST90200341	12:48145900-49077761	0.0054481699910168	0.1391661789981207	0.9687718623693936
MR-link 2	pyruvate	HMDB0000243	n-stearoyl-sphingosine (d18:1/18:0)*	HMDB0004950	met-d-Pyruvate	GCST90200341	16:69379588-70929689	0.3947821106330641	0.3005378748550221	0.1889858250060815
MR-link 2	pyruvate	HMDB0000243	n-stearoyl-sphingosine (d18:1/18:0)*	HMDB0004950	met-d-Pyruvate	GCST90200341	16:70994871-71494871	1.2406676999408237	1.062214992473952	0.2428065413230886
MR-link 2	pyruvate	HMDB0000243	n-stearoyl-sphingosine (d18:1/18:0)*	HMDB0004950	met-d-Pyruvate	GCST90200341	16:87636490-88136490	-0.3424106968089322	0.8770369924138408	0.6962277594022148
MR-link 2	pyruvate	HMDB0000243	n-stearoyl-sphingosine (d18:1/18:0)*	HMDB0004950	met-d-Pyruvate	GCST90200341	18:43532791-44032791	0.6887447525044071	0.9441480363125084	0.4657031473960993
MR-link 2	pyruvate	HMDB0000243	n-stearoyl-sphingosine (d18:1/18:0)*	HMDB0004950	met-d-Pyruvate	GCST90200341	21:45449580-45972811	-0.1602858412580805	0.2805346505643643	0.5677566926446735
MR-link 2	hypoxanthine	HMDB0000157	biliverdin	HMDB0001008	M03127	GCST90200706	6:16038192-16538192	-0.1150218995570808	0.1282101893476364	0.3696466708192075
MR-link 2	valine	HMDB0000883	glycine	HMDB0000123	met-d-Val	met-d-Gly	2:27480940-28253616	-0.4195489130782368	0.1043070094120006	5.7644720928810856e-05
MR-link 2	valine	HMDB0000883	glycine	HMDB0000123	met-d-Val	met-d-Gly	2:64975088-65475088	-0.1059041005110875	0.0826206420545946	0.1999087307049637
MR-link 2	valine	HMDB0000883	glycine	HMDB0000123	met-d-Val	met-d-Gly	2:165251927-165751927	-0.776112661239648	0.2112200398989492	0.0002383835924285
MR-link 2	valine	HMDB0000883	glycine	HMDB0000123	met-d-Val	met-d-Gly	2:226858446-227358446	-1.2222271585630102	0.3641687037892659	0.0007901814079611
MR-link 2	valine	HMDB0000883	glycine	HMDB0000123	met-d-Val	met-d-Gly	3:135701113-136578270	-0.5108293126916074	0.3520901169941346	0.1468221344596515
MR-link 2	valine	HMDB0000883	glycine	HMDB0000123	met-d-Val	met-d-Gly	4:86953335-87453335	-0.4918321958345004	0.2274233916949234	0.0305698025224828
MR-link 2	valine	HMDB0000883	glycine	HMDB0000123	met-d-Val	met-d-Gly	4:87663610-88163610	-0.7867446216951794	0.3710594851992647	0.0339836621243676
MR-link 2	valine	HMDB0000883	glycine	HMDB0000123	met-d-Val	met-d-Gly	4:88882515-89510546	-0.0735796456770752	0.0332756879844891	0.0270210659823888
MR-link 2	valine	HMDB0000883	glycine	HMDB0000123	met-d-Val	met-d-Gly	5:55564890-56064890	-0.896435371964016	0.1879132171150754	1.8379166861516068e-06
MR-link 2	valine	HMDB0000883	glycine	HMDB0000123	met-d-Val	met-d-Gly	6:108910874-109410874	-0.4672276473176864	0.2030239148198974	0.0213722560091974
MR-link 2	valine	HMDB0000883	glycine	HMDB0000123	met-d-Val	met-d-Gly	12:56199875-57115338	0.250752690483163	0.1682099260801535	0.1360369131291484
MR-link 2	valine	HMDB0000883	glycine	HMDB0000123	met-d-Val	met-d-Gly	12:122278263-122778263	-0.2419896871467915	0.1703907905895219	0.1555482913106532
MR-link 2	valine	HMDB0000883	glycine	HMDB0000123	met-d-Val	met-d-Gly	14:102468052-102968052	-0.3686438565570578	0.295129564887498	0.2116315773957439
MR-link 2	valine	HMDB0000883	glycine	HMDB0000123	met-d-Val	met-d-Gly	16:69315747-70918195	-0.0730779177188007	0.0718085171428821	0.3088312068698422
MR-link 2	valine	HMDB0000883	glycine	HMDB0000123	met-d-Val	met-d-Gly	17:6935779-7435779	-0.2868396956559789	0.0710328017837119	5.387896814509791e-05
MR-link 2	valine	HMDB0000883	glycine	HMDB0000123	met-d-Val	met-d-Gly	17:79384062-79884062	-0.1443061001258358	0.3081280421142746	0.6395474712610785
MR-link 2	valine	HMDB0000883	glycine	HMDB0000123	met-d-Val	met-d-Gly	19:13901809-14401809	-0.4677130472339795	0.2322882298831236	0.0440617399104468
MR-link 2	valine	HMDB0000883	glycine	HMDB0000123	met-d-Val	met-d-Gly	19:49050431-49611255	-0.021376859054685	0.0963349621147999	0.8243906722353832
MR-link 2	valine	HMDB0000883	glycine	HMDB0000123	met-d-Val	met-d-Gly	22:18665347-19165347	-0.2438701392586236	0.1305491009191905	0.0617573532076547
MR-link 2	lactate	HMDB0000190	valine	HMDB0000883	met-d-Lactate	met-d-Val	2:27348097-28101918	1.6214599167574573	0.4890825091820681	0.0009154169199413
MR-link 2	lactate	HMDB0000190	valine	HMDB0000883	met-d-Lactate	met-d-Val	6:135171067-135671067	0.2060461959243591	0.1548568739702592	0.183334185097624
MR-link 2	lactate	HMDB0000190	valine	HMDB0000883	met-d-Lactate	met-d-Val	8:106333124-106833124	0.3138927169836946	0.2102681877372952	0.1354841101284881
MR-link 2	lactate	HMDB0000190	valine	HMDB0000883	met-d-Lactate	met-d-Val	9:4513176-5186407	0.1094104913716302	0.0866400880770438	0.2066553053505281
MR-link 2	lactate	HMDB0000190	valine	HMDB0000883	met-d-Lactate	met-d-Val	10:2727379-3389269	0.1289792588159393	0.0700512207280981	0.0655902662366312
MR-link 2	lactate	HMDB0000190	valine	HMDB0000883	met-d-Lactate	met-d-Val	11:118839742-119339742	0.0053666715845076	0.305993917786054	0.9860070261553892
MR-link 2	lactate	HMDB0000190	valine	HMDB0000883	met-d-Lactate	met-d-Val	12:111162908-111662908	0.5234256028467182	0.2492793443859649	0.0357503798933823
MR-link 2	lactate	HMDB0000190	valine	HMDB0000883	met-d-Lactate	met-d-Val	12:111682800-113133476	0.3405341322964107	0.1294916587845764	0.0085440997937618
MR-link 2	lactate	HMDB0000190	valine	HMDB0000883	met-d-Lactate	met-d-Val	20:8379807-8879807	0.0989409126966737	0.1968092796894072	0.615157746238356
MR-link 2	lactate	HMDB0000190	valine	HMDB0000883	met-d-Lactate	met-d-Val	22:21708872-22208872	0.2266095995790404	0.2260682266790094	0.3161529852488194
MR-link 2	uridine	HMDB0000296	caffeine	HMDB0001847	M00606	M00569	1:20665172-21165172	-0.3233951563851846	0.1963995461233721	0.099636453674016
MR-link 2	uridine	HMDB0000296	caffeine	HMDB0001847	M00606	M00569	7:47852911-48352911	-0.2169554948705445	0.1842233612283346	0.2389256604710158
MR-link 2	uridine	HMDB0000296	caffeine	HMDB0001847	M00606	M00569	22:50721752-51221752	-0.446551115567814	0.1462438409723933	0.0022621167640324
MR-link 2	gluconate	HMDB0000625	caffeine	HMDB0001847	GCST90200373	GCST90200436	4:99521223-100894070	-0.1240683453169385	0.0841616884061033	0.1404367554004804
MR-link 2	n-acetylornithine	HMDB0003357	1-methylxanthine	HMDB0010738	bioa_023	GCST90199763	2:72878681-74437061	-0.0068652921523568	0.0346594517672011	0.8429836475216104
MR-link 2	n-acetylornithine	HMDB0003357	1-methylxanthine	HMDB0010738	bioa_023	GCST90199763	5:950573-1450573	0.2740313301493317	0.4540239167637102	0.546135254099549
MR-link 2	n-acetylornithine	HMDB0003357	1-methylxanthine	HMDB0010738	bioa_023	GCST90199763	17:37301988-37801988	-0.7173951927701872	0.598449654909887	0.2306227851582604
MR-link 2	4-acetamidobutanoate	HMDB0003681	urea	HMDB0000294	GCST90200311	GCST90200417	8:18005709-18505709	-0.0050512086139193	0.0602779872103298	0.9332165918136291
MR-link 2	4-acetamidobutanoate	HMDB0003681	urea	HMDB0000294	GCST90200311	GCST90200417	22:50435332-50935332	0.1416023822941931	0.3216233579960186	0.6597387144575064
MR-link 2	adenosine	HMDB0000050	5-acetylamino-6-formylamino-3-methyluracil	HMDB0011105	M00555	GCST90200680	1:109564880-110064880	-0.2197427995915589	0.1904993505027817	0.2487013441344583
MR-link 2	adenosine	HMDB0000050	5-acetylamino-6-formylamino-3-methyluracil	HMDB0011105	M00555	GCST90200680	6:96128415-96628415	-0.0842832496320871	0.3393353028415592	0.8038423510057142
MR-link 2	serine	HMDB0000187	n-acetylornithine	HMDB0003357	bioa_018	bioa_023	1:11610843-12110843	0.3143549193829926	0.2304208474909688	0.1724844204297948
MR-link 2	serine	HMDB0000187	n-acetylornithine	HMDB0003357	bioa_018	bioa_023	1:119427250-120522606	-0.1250154514441027	0.0439207320107094	0.0044218259134219
MR-link 2	serine	HMDB0000187	n-acetylornithine	HMDB0003357	bioa_018	bioa_023	2:27480940-27980940	-0.028227315805329	0.1049069304748018	0.7878757570390549
MR-link 2	serine	HMDB0000187	n-acetylornithine	HMDB0003357	bioa_018	bioa_023	2:211315692-212076215	-0.1832190598894546	0.0553647929820762	0.0009352744647136
MR-link 2	serine	HMDB0000187	n-acetylornithine	HMDB0003357	bioa_018	bioa_023	3:125660381-126160381	0.2813753916761189	0.136942118573032	0.0399076930864018
MR-link 2	serine	HMDB0000187	n-acetylornithine	HMDB0003357	bioa_018	bioa_023	7:55551853-56922308	-0.0770484952704438	0.055905615353654	0.1681449914250977
MR-link 2	serine	HMDB0000187	n-acetylornithine	HMDB0003357	bioa_018	bioa_023	8:126232621-126732621	-0.3318039684998128	0.2678708977242144	0.2154672854589457
MR-link 2	serine	HMDB0000187	n-acetylornithine	HMDB0003357	bioa_018	bioa_023	10:65065800-65565800	0.1259934278506082	0.2016502065122273	0.5320945872680414
MR-link 2	glycine	HMDB0000123	3-(4-hydroxyphenyl)lactate	HMDB0000755	GCST90200707	GCST90200371	1:75967169-76467169	0.0299162234730554	0.3040881339218449	0.921630469520894
MR-link 2	glycine	HMDB0000123	3-(4-hydroxyphenyl)lactate	HMDB0000755	GCST90200707	GCST90200371	2:211036896-212058697	0.0216822084915359	0.02943768058734	0.4613984301716546
MR-link 2	glycine	HMDB0000123	3-(4-hydroxyphenyl)lactate	HMDB0000755	GCST90200707	GCST90200371	3:125659669-126159669	-0.1899456744474962	0.1900690617331493	0.3176247704945115
MR-link 2	glycine	HMDB0000123	3-(4-hydroxyphenyl)lactate	HMDB0000755	GCST90200707	GCST90200371	9:6290540-6790540	0.2123048814968767	0.1620814885656364	0.1902414832082974
MR-link 2	acetate	HMDB0000042	creatinine	HMDB0000562	met-d-Acetate	M00513	2:27480940-27980940	0.869508097167183	0.7194908020387185	0.2268531456010487
MR-link 2	acetate	HMDB0000042	creatinine	HMDB0000562	met-d-Acetate	M00513	2:136358646-136858646	0.0640389020076816	0.7210343340120144	0.9292286746015582
MR-link 2	acetate	HMDB0000042	creatinine	HMDB0000562	met-d-Acetate	M00513	9:4513491-5013491	-0.3270447402636013	0.6287974544072842	0.6029859155486685
MR-link 2	acetate	HMDB0000042	creatinine	HMDB0000562	met-d-Acetate	M00513	12:111634608-112523499	-0.3389926497033966	0.6527894044564916	0.6035525018768679
MR-link 2	acetate	HMDB0000042	creatinine	HMDB0000562	met-d-Acetate	M00513	12:112590766-113090766	-0.7416154586678645	0.6429370913861672	0.2487131779215921
MR-link 2	acetate	HMDB0000042	creatinine	HMDB0000562	met-d-Acetate	M00513	20:24698737-26432690	0.1576236879631643	0.2449442389553396	0.5198942324461512
MR-link 2	acetate	HMDB0000042	creatinine	HMDB0000562	met-d-Acetate	M00513	20:29267804-29767804	0.1791601942736766	0.6730705769978076	0.79009799015616
MR-link 2	acetate	HMDB0000042	creatinine	HMDB0000562	met-d-Acetate	M00513	20:32973832-34017690	1.6227427326650834	0.8144124492093398	0.0463127357278095
MR-link 2	phenylalanine	HMDB0000159	alpha-ketoglutarate	HMDB0000208	M00064	M33453	12:103007876-103507876	-0.1066556029549395	0.2074561805548679	0.6071740551999111
MR-link 2	caffeine	HMDB0001847	choline phosphate	HMDB0001565	GCST90200436	GCST90200363	15:56384745-56884745	-0.209572808251813	0.2426764301861163	0.3878134540677009
MR-link 2	caffeine	HMDB0001847	choline phosphate	HMDB0001565	GCST90200436	GCST90200363	15:57044800-57544800	0.0381192664461693	0.8404452358705167	0.963823521123551
MR-link 2	creatine	HMDB0000064	valine	HMDB0000883	GCST90200323	M01649	2:211290507-211790507	-0.1149711469813931	0.0861720806047202	0.1821369620288031
MR-link 2	creatine	HMDB0000064	valine	HMDB0000883	GCST90200323	M01649	15:45404327-45904327	0.1963414214921363	0.1399452581981422	0.1606206228075587
MR-link 2	alanine	HMDB0000161	leucine	HMDB0000687	M32339	met-d-Leu	2:27480940-27980940	0.3161291883345127	0.0855198798739801	0.0002185424263576
MR-link 2	alanine	HMDB0000161	leucine	HMDB0000687	M32339	met-d-Leu	12:46962370-47462370	0.2295431611617565	0.0968628386375562	0.0177988993753331
MR-link 2	dimethylglycine	HMDB0000092	anthranilate	HMDB0001123	GCST90200424	GCST90200324	5:78080227-78832833	0.0955285138362038	0.0474702420369033	0.0441791225715723
MR-link 2	dimethylglycine	HMDB0000092	anthranilate	HMDB0001123	GCST90200424	GCST90200324	10:103976834-104737382	-0.0661496841619646	0.2537381089803301	0.7943233823247665
MR-link 2	dimethylglycine	HMDB0000092	anthranilate	HMDB0001123	GCST90200424	GCST90200324	15:76242337-76742337	0.0657140824881333	0.2088587000434781	0.7530394364708438
MR-link 2	4-acetamidobutanoate	HMDB0003681	3,7-dimethylurate	HMDB0001982	M01558	GCST90199755	8:18010431-18510431	-0.0440248796751225	0.0549217795096331	0.4227887897941672
MR-link 2	4-acetamidobutanoate	HMDB0003681	3,7-dimethylurate	HMDB0001982	M01558	GCST90199755	18:22536478-23036478	-0.0689524865208278	0.234258022101072	0.7684949127385948
MR-link 2	inosine	HMDB0000195	theobromine	HMDB0002825	M01123	M18392	6:85876680-86677325	-0.1366070162256433	0.0788589061532434	0.0832207642866458
MR-link 2	citrulline	HMDB0000904	1-stearoyl-2-oleoyl-gps (18:0/18:1)	HMDB0010163	bioa_005	GCST90199652	2:211099261-211599261	0.1574661383237493	0.1443767891941803	0.2754220620598379
MR-link 2	citrulline	HMDB0000904	1-stearoyl-2-oleoyl-gps (18:0/18:1)	HMDB0010163	bioa_005	GCST90199652	8:10310878-10810878	-0.5169675835469187	0.2762534257052452	0.0612962156965247
MR-link 2	citrulline	HMDB0000904	1-stearoyl-2-oleoyl-gps (18:0/18:1)	HMDB0010163	bioa_005	GCST90199652	8:11437159-11937159	-0.0482551082131602	0.5571831659972918	0.9309851203117596
MR-link 2	citrulline	HMDB0000904	1-stearoyl-2-oleoyl-gps (18:0/18:1)	HMDB0010163	bioa_005	GCST90199652	9:133044244-133627617	0.0414149204837413	0.1549360120027859	0.7892355806261955
MR-link 2	citrulline	HMDB0000904	1-stearoyl-2-oleoyl-gps (18:0/18:1)	HMDB0010163	bioa_005	GCST90199652	10:97138579-97638579	0.0988999236064347	0.262712065413546	0.7065768162463326
MR-link 2	citrulline	HMDB0000904	1-stearoyl-2-oleoyl-gps (18:0/18:1)	HMDB0010163	bioa_005	GCST90199652	17:9542768-10042768	0.1455699091673045	0.2221927257048903	0.5123701833199323
MR-link 2	spermidine	HMDB0001257	taurine	HMDB0000251	bioa_033	bioa_034	1:247760300-248289451	-0.0114022543952197	0.0507814474012506	0.8223403909467376
MR-link 2	spermidine	HMDB0001257	taurine	HMDB0000251	bioa_033	bioa_034	19:54070939-54570939	1.0925838490490185	0.1202159578032539	1.0040620494660544e-19
MR-link 2	aspartate	HMDB0000191	cysteinylglycine	HMDB0000078	bioa_004	GCST90200364	2:211431243-211931243	0.0382795642006253	0.2689702178564235	0.886828063633965
MR-link 2	aspartate	HMDB0000191	cysteinylglycine	HMDB0000078	bioa_004	GCST90200364	4:178111051-178611051	0.0863586695663743	0.1053633112709969	0.4124284800111821
MR-link 2	aspartate	HMDB0000191	cysteinylglycine	HMDB0000078	bioa_004	GCST90200364	12:101969766-102469766	-0.2201574961906969	0.1820540731256487	0.2265486538980566
MR-link 2	alpha-tocopherol	HMDB0001893	glucuronate	HMDB0000127	GCST90200302	GCST90199641	1:62651807-63403953	-0.2327638383900253	0.2849638902773673	0.4140320360053218
MR-link 2	4-acetamidobutanoate	HMDB0003681	glutamate	HMDB0000148	GCST90200311	GCST90200412	8:18005709-18505709	-0.0304930593453761	0.0608430275694614	0.616247330938855
MR-link 2	4-acetamidobutanoate	HMDB0003681	glutamate	HMDB0000148	GCST90200311	GCST90200412	22:50435332-50935332	-0.0961259841827266	0.2616570938292415	0.7133401454538815
MR-link 2	cystine	HMDB0000192	creatine	HMDB0000064	M31454	M27718	22:24745202-25245202	-0.0159494046668875	0.0912146740612599	0.8611930289422345
MR-link 2	urate	HMDB0000289	tyrosine	HMDB0000158	M01604	M01299	4:9676051-10553081	0.0215674157483626	0.046749618129662	0.6445555056485758
MR-link 2	choline	HMDB0000097	eicosapentaenoate (epa; 20:5n3)	HMDB0001999	GCST90200327	M18467	17:17175631-17675631	-0.182372687786776	0.1486669591084273	0.2199279599880912
MR-link 2	1-(1-enyl-stearoyl)-2-arachidonoyl-gpe (p-18:0/20:4)*	HMDB0005779	glycerol	HMDB0000131	GCST90200058	M15122	11:61307803-62000560	-0.068757666467697	0.0606154174936475	0.2566576719150993
MR-link 2	lactate	HMDB0000190	adenosine 5'-monophosphate (amp)	HMDB0000045	met-d-Lactate	GCST90200356	2:27348097-28101918	-0.2669821700892442	0.7247151447011617	0.7125779696902494
MR-link 2	lactate	HMDB0000190	adenosine 5'-monophosphate (amp)	HMDB0000045	met-d-Lactate	GCST90200356	6:135171067-135671067	0.1201319240474333	0.4687724073030815	0.7977429876240966
MR-link 2	lactate	HMDB0000190	adenosine 5'-monophosphate (amp)	HMDB0000045	met-d-Lactate	GCST90200356	8:106333124-106833124	2.960054184161546	1.0494081473104588	0.004792061191457
MR-link 2	lactate	HMDB0000190	adenosine 5'-monophosphate (amp)	HMDB0000045	met-d-Lactate	GCST90200356	9:4513176-5186407	0.2667229073641992	0.3246109623476296	0.4112650570327421
MR-link 2	lactate	HMDB0000190	adenosine 5'-monophosphate (amp)	HMDB0000045	met-d-Lactate	GCST90200356	10:2727379-3389269	-0.1050930394888264	0.287744652693471	0.7149395704395847
MR-link 2	lactate	HMDB0000190	adenosine 5'-monophosphate (amp)	HMDB0000045	met-d-Lactate	GCST90200356	11:118839742-119339742	1.1325063980875756	0.9094547514700926	0.2130366891601441
MR-link 2	lactate	HMDB0000190	adenosine 5'-monophosphate (amp)	HMDB0000045	met-d-Lactate	GCST90200356	12:111682800-113133476	-0.0289717285074047	0.3411119214198455	0.9323144939460816
MR-link 2	lactate	HMDB0000190	adenosine 5'-monophosphate (amp)	HMDB0000045	met-d-Lactate	GCST90200356	20:8379807-8879807	0.4102953696938193	0.8746462475807231	0.6389991274874728
MR-link 2	lactate	HMDB0000190	adenosine 5'-monophosphate (amp)	HMDB0000045	met-d-Lactate	GCST90200356	22:21708872-22208872	-0.9916314423265956	1.0002030179655588	0.3214755772388302
MR-link 2	betaine	HMDB0000043	5,6-dihydrothymine	HMDB0000079	M03141	GCST90200339	2:211337631-211837631	-0.1799450150121706	0.1041743257019797	0.0841056971828941
MR-link 2	betaine	HMDB0000043	5,6-dihydrothymine	HMDB0000079	M03141	GCST90200339	5:78095798-78666416	-0.1558225455397749	0.1029396292533766	0.1300949723699784
MR-link 2	betaine	HMDB0000043	5,6-dihydrothymine	HMDB0000079	M03141	GCST90200339	12:30349-530349	0.023198954664006	0.1730589236434355	0.8933611820256273
MR-link 2	ornithine	HMDB0000214	stearoyl sphingomyelin (d18:1/18:0)	HMDB0001348	GCST90200404	GCST90200335	6:131644358-132144358	-0.229152108088536	0.1758158471116465	0.1924503998769142
MR-link 2	ornithine	HMDB0000214	stearoyl sphingomyelin (d18:1/18:0)	HMDB0001348	GCST90200404	GCST90200335	6:161178041-161678041	0.0		1.0
MR-link 2	uridine	HMDB0000296	biliverdin	HMDB0001008	GCST90200407	M02137	1:20666238-21166238	0.0007828758361253	0.1386315886136354	0.9954942359898316
MR-link 2	uridine	HMDB0000296	biliverdin	HMDB0001008	GCST90200407	M02137	7:47877194-48377194	-0.1255930106107638	0.2552505458050261	0.6226923625918332
MR-link 2	uridine	HMDB0000296	biliverdin	HMDB0001008	GCST90200407	M02137	22:50686035-51186035	-0.1058774588355036	0.1886943292973102	0.5747255003089191
MR-link 2	inosine	HMDB0000195	glycohyocholate	HMDB0000138	M01123	GCST90199935	6:85876680-86677325	0.1073104277986954	0.0848972932758034	0.2062289738251256
MR-link 2	valine	HMDB0000883	eicosapentaenoate (epa; 20:5n3)	HMDB0001999	met-d-Val	M18467	2:27480940-28253616	0.4706990884282792	0.3317466091611507	0.1559423898258049
MR-link 2	valine	HMDB0000883	eicosapentaenoate (epa; 20:5n3)	HMDB0001999	met-d-Val	M18467	2:64975088-65475088	-0.4502644891553306	0.3026938151182549	0.1368763171617174
MR-link 2	valine	HMDB0000883	eicosapentaenoate (epa; 20:5n3)	HMDB0001999	met-d-Val	M18467	2:165251927-165751927	-0.7249297108804578	0.4790262515611334	0.1301932517964164
MR-link 2	valine	HMDB0000883	eicosapentaenoate (epa; 20:5n3)	HMDB0001999	met-d-Val	M18467	2:226858446-227358446	-1.0898521793996094	0.8925278155125869	0.2220539012923342
MR-link 2	valine	HMDB0000883	eicosapentaenoate (epa; 20:5n3)	HMDB0001999	met-d-Val	M18467	3:135701113-136578270	0.2595221534301397	0.7691714515845479	0.7358117533428584
MR-link 2	valine	HMDB0000883	eicosapentaenoate (epa; 20:5n3)	HMDB0001999	met-d-Val	M18467	4:88882515-89510546	-0.0716866876071676	0.1260456710343205	0.5695354377201336
MR-link 2	valine	HMDB0000883	eicosapentaenoate (epa; 20:5n3)	HMDB0001999	met-d-Val	M18467	12:56199875-57115338	-0.0732912710989302	0.4298158635527284	0.8646029083632838
MR-link 2	valine	HMDB0000883	eicosapentaenoate (epa; 20:5n3)	HMDB0001999	met-d-Val	M18467	12:122278263-122778263	0.2901113750801068	0.5551082214453266	0.60123782153147
MR-link 2	valine	HMDB0000883	eicosapentaenoate (epa; 20:5n3)	HMDB0001999	met-d-Val	M18467	16:69315747-70918195	0.0185248776635523	0.2583458009358478	0.9428360855033298
MR-link 2	valine	HMDB0000883	eicosapentaenoate (epa; 20:5n3)	HMDB0001999	met-d-Val	M18467	17:6935779-7435779	-0.8307777421435312	0.3858109898477944	0.0312928822521794
MR-link 2	valine	HMDB0000883	eicosapentaenoate (epa; 20:5n3)	HMDB0001999	met-d-Val	M18467	17:79384062-79884062	-0.2191442022034053	0.8151087957471964	0.7880430354966448
MR-link 2	valine	HMDB0000883	eicosapentaenoate (epa; 20:5n3)	HMDB0001999	met-d-Val	M18467	19:49050431-49611255	0.0226664933489449	0.4850946463408518	0.9627316722053096
MR-link 2	valine	HMDB0000883	eicosapentaenoate (epa; 20:5n3)	HMDB0001999	met-d-Val	M18467	22:18665347-19165347	0.0504695703110388	0.5207394304136965	0.922790681201674
MR-link 2	glutamine	HMDB0000641	cysteinylglycine	HMDB0000078	GCST90200419	GCST90200364	12:56335248-57115338	-0.0392867258064749	0.0728646500144767	0.5897667893000733
MR-link 2	biliverdin	HMDB0001008	pantothenate	HMDB0000210	GCST90200706	GCST90200279	2:233898737-234978158	-0.0110240200037838	0.0259829714686002	0.6713626092423739
MR-link 2	biliverdin	HMDB0001008	pantothenate	HMDB0000210	GCST90200706	GCST90200279	12:21102315-21602315	0.288319725973796	0.1726369925533981	0.0949010873117053
MR-link 2	phenylpyruvate	HMDB0000205	1-methylxanthine	HMDB0010738	GCST90200365	M34389	9:131315554-131815554	0.0420170138810984	0.1691409869857416	0.8038139894147485
MR-link 2	phenylpyruvate	HMDB0000205	1-methylxanthine	HMDB0010738	GCST90200365	M34389	16:58503995-59003995	-0.2527184680673301	0.2017397644334652	0.2103165930312124
MR-link 2	valine	HMDB0000883	3,7-dimethylurate	HMDB0001982	bioa_022	GCST90199755	2:64958074-65458074	-0.2800187960180133	0.297046179895487	0.3458458065736193
MR-link 2	valine	HMDB0000883	3,7-dimethylurate	HMDB0001982	bioa_022	GCST90199755	2:211173777-211673777	-0.6982984985669453	0.6146714638252752	0.2559349704364795
MR-link 2	valine	HMDB0000883	3,7-dimethylurate	HMDB0001982	bioa_022	GCST90199755	4:88972827-89472827	0.1415306098114094	0.1795711851271882	0.4306038247475653
MR-link 2	valine	HMDB0000883	3,7-dimethylurate	HMDB0001982	bioa_022	GCST90199755	11:116381707-116882500	-0.15747125312881	0.3725801773096215	0.6725501683438371
MR-link 2	valine	HMDB0000883	3,7-dimethylurate	HMDB0001982	bioa_022	GCST90199755	12:56615040-57115040	-1.013786741936238	0.5985903549736273	0.0903368337364494
MR-link 2	valine	HMDB0000883	3,7-dimethylurate	HMDB0001982	bioa_022	GCST90199755	16:70059237-70559237	0.7221625053597784	0.4196401416047084	0.0852673343252236
MR-link 2	valine	HMDB0000883	3,7-dimethylurate	HMDB0001982	bioa_022	GCST90199755	17:6883609-7383609	0.706902330822591	0.4332440627630884	0.1027534061794665
MR-link 2	valine	HMDB0000883	3,7-dimethylurate	HMDB0001982	bioa_022	GCST90199755	17:40470632-40970632	0.908846265276498	1.141945401076209	0.4261044546122451
MR-link 2	valine	HMDB0000883	3,7-dimethylurate	HMDB0001982	bioa_022	GCST90199755	19:49114511-49614511	-0.503511956375537	0.6058711951384034	0.4059428668909489
MR-link 2	phenylpyruvate	HMDB0000205	sphinganine	HMDB0000269	GCST90200365	GCST90200374	9:131315554-131815554	0.0422638941064249	0.1398919601860269	0.7625620301201559
MR-link 2	phenylpyruvate	HMDB0000205	sphinganine	HMDB0000269	GCST90200365	GCST90200374	16:58503995-59003995	-0.0244660199603972	0.1473177603098628	0.8680967372376447
MR-link 2	adenosine	HMDB0000050	3-(4-hydroxyphenyl)lactate	HMDB0000755	M00555	GCST90200371	1:109564880-110064880	0.0033560717872813	0.1689257176871597	0.984149354179326
MR-link 2	adenosine	HMDB0000050	3-(4-hydroxyphenyl)lactate	HMDB0000755	M00555	GCST90200371	6:96128415-96628415	-0.2602483549070152	0.2094469688885664	0.2140336628868382
MR-link 2	orotate	HMDB0000226	3-methyl-2-oxovalerate	HMDB0000491	GCST90200392	GCST90199631	3:123305909-124961335	-0.0274377686376169	0.0298772260406827	0.358435341289485
MR-link 2	orotate	HMDB0000226	3-methyl-2-oxovalerate	HMDB0000491	GCST90200392	GCST90199631	7:32831514-33590783	-0.0420920014004558	0.0485157303326484	0.3856161258889862
MR-link 2	creatine	HMDB0000064	urea	HMDB0000294	M27718	M01670	2:211346498-211846498	-0.1839217685472177	0.087834024404568	0.036262696919786
MR-link 2	n-acetylornithine	HMDB0003357	alpha-ketoglutarate	HMDB0000208	bioa_023	M33453	2:72878681-74437061	0.0274861993145981	0.0268715248551751	0.3063671565798262
MR-link 2	n-acetylornithine	HMDB0003357	alpha-ketoglutarate	HMDB0000208	bioa_023	M33453	5:950573-1450573	0.3156553763505201	0.2523939023185032	0.2110637294123609
MR-link 2	n-acetylornithine	HMDB0003357	alpha-ketoglutarate	HMDB0000208	bioa_023	M33453	14:23348952-23848952	0.4888732030160999	0.3887870609744362	0.2085973303903717
MR-link 2	n-acetylornithine	HMDB0003357	alpha-ketoglutarate	HMDB0000208	bioa_023	M33453	17:37301988-37801988	0.2999228593343289	0.5989542512294559	0.6165511703901403
MR-link 2	biliverdin	HMDB0001008	aspartate	HMDB0000191	M02137	bioa_004	2:234046650-234918570	0.0267612749310914	0.0164996674684491	0.1048187359435214
MR-link 2	tyrosine	HMDB0000158	5,6-dihydrothymine	HMDB0000079	GCST90200427	GCST90200339	6:111308006-112158646	0.1256505843903296	0.1059198452504203	0.235511778100005
MR-link 2	tyrosine	HMDB0000158	5,6-dihydrothymine	HMDB0000079	GCST90200427	GCST90200339	16:71156147-71656147	-0.0546986596747613	0.2284706902550722	0.8107860078548244
MR-link 2	biliverdin	HMDB0001008	3-(4-hydroxyphenyl)lactate	HMDB0000755	M02137	M32197	2:234046650-234918570	0.0612625128529705	0.033622558662104	0.0684450085112944
MR-link 2	orotate	HMDB0000226	hippurate	HMDB0000714	GCST90200392	GCST90199624	3:123305909-124961335	0.0271201119516056	0.0301003264218684	0.3675933036790711
MR-link 2	orotate	HMDB0000226	hippurate	HMDB0000714	GCST90200392	GCST90199624	7:32831514-33590783	0.0641929203232028	0.0483452766978153	0.1842437637053507
MR-link 2	4-hydroxyphenylpyruvate	HMDB0000707	lactate	HMDB0000190	GCST90200300	met-d-Lactate	11:63046797-63546797	-0.1724496981619482	0.2037890699486177	0.3974319114270983
MR-link 2	4-hydroxyphenylpyruvate	HMDB0000707	lactate	HMDB0000190	GCST90200300	met-d-Lactate	12:122051275-122551275	-0.0789024762046669	0.0576309805747812	0.1709685568567648
MR-link 2	eicosapentaenoate (epa; 20:5n3)	HMDB0001999	allantoin	HMDB0000462	M18467	GCST90200286	11:61330635-61830635	-0.1151638331278979	0.1034225294662938	0.2654819341700786
MR-link 2	mannose	HMDB0000169	citrulline	HMDB0000904	GCST90200435	bioa_005	2:27176853-28662558	0.2093385176786381	0.0447291443243507	2.866834582094681e-06
MR-link 2	inosine	HMDB0000195	oleamide	HMDB0002117	M01123	M32458	6:85876680-86677325	-0.0500856345366682	0.0839677578564169	0.5508502655304225
MR-link 2	tyrosine	HMDB0000158	urea	HMDB0000294	GCST90200427	GCST90200417	6:111308006-112158646	0.2181291234947694	0.11599546743108	0.0600403807510836
MR-link 2	tyrosine	HMDB0000158	urea	HMDB0000294	GCST90200427	GCST90200417	16:71156147-71656147	0.3052678374981072	0.2285840221543212	0.1817215181850109
MR-link 2	acetoacetate	HMDB0000060	betaine	HMDB0000043	met-d-Acetoacetate	GCST90200425	5:41395751-42449922	0.4398088520757629	0.3446964932325925	0.2019800030016982
MR-link 2	acetoacetate	HMDB0000060	betaine	HMDB0000043	met-d-Acetoacetate	GCST90200425	6:166525103-167025103	0.8336112319297985	0.8173336189532316	0.3077685347035631
MR-link 2	acetoacetate	HMDB0000060	betaine	HMDB0000043	met-d-Acetoacetate	GCST90200425	10:113686244-114186244	0.5958284672103032	0.6921769270048667	0.3893461609712046
MR-link 2	acetoacetate	HMDB0000060	betaine	HMDB0000043	met-d-Acetoacetate	GCST90200425	11:116373213-116873213	0.2108972992603328	0.3712175269185108	0.5699512972504406
MR-link 2	acetoacetate	HMDB0000060	betaine	HMDB0000043	met-d-Acetoacetate	GCST90200425	12:122333527-122833527	1.3754980328828903	0.6701449391508321	0.0401173944154434
MR-link 2	alanine	HMDB0000161	sphingosine 1-phosphate	HMDB0000277	bioa_001	GCST90199657	1:206985954-207485954	-0.0430395969743286	0.5482357200649497	0.9374258426947352
MR-link 2	alanine	HMDB0000161	sphingosine 1-phosphate	HMDB0000277	bioa_001	GCST90199657	2:27143030-28594285	0.1299150315096959	0.3121268198462502	0.677245260023423
MR-link 2	alanine	HMDB0000161	sphingosine 1-phosphate	HMDB0000277	bioa_001	GCST90199657	2:64958074-65458074	-0.1216825327808079	0.314165310258519	0.6985192624991928
MR-link 2	alanine	HMDB0000161	sphingosine 1-phosphate	HMDB0000277	bioa_001	GCST90199657	3:71155270-71655270	-0.0170725304743484	0.8207816703614996	0.9834049336465056
MR-link 2	alanine	HMDB0000161	sphingosine 1-phosphate	HMDB0000277	bioa_001	GCST90199657	4:88976422-89476422	-0.0368363666795504	0.4509478160685847	0.9348959823495228
MR-link 2	alanine	HMDB0000161	sphingosine 1-phosphate	HMDB0000277	bioa_001	GCST90199657	7:72732874-73232874	0.8439320551231202	0.473302645729435	0.0745748037737319
MR-link 2	alanine	HMDB0000161	sphingosine 1-phosphate	HMDB0000277	bioa_001	GCST90199657	8:145568681-146068681	0.3736765257305803	0.5350037774140576	0.48489215034083
MR-link 2	alanine	HMDB0000161	sphingosine 1-phosphate	HMDB0000277	bioa_001	GCST90199657	9:4040541-4540541	-0.3238935046384923	0.6491498633773015	0.6178144129319406
MR-link 2	alanine	HMDB0000161	sphingosine 1-phosphate	HMDB0000277	bioa_001	GCST90199657	12:46636543-47713425	0.1220781536057408	0.2249938519157832	0.5874159838652873
MR-link 2	alanine	HMDB0000161	sphingosine 1-phosphate	HMDB0000277	bioa_001	GCST90199657	12:56615040-57115040	0.372614102419316	0.2640442686639718	0.1581914214815945
MR-link 2	alanine	HMDB0000161	sphingosine 1-phosphate	HMDB0000277	bioa_001	GCST90199657	12:59727701-60227701	-0.1806571311376146	0.3566754642185637	0.6125037052356535
MR-link 2	alanine	HMDB0000161	sphingosine 1-phosphate	HMDB0000277	bioa_001	GCST90199657	14:75116447-75616447	0.2732824607972811	0.5512529736538323	0.6200723427317214
MR-link 2	alanine	HMDB0000161	sphingosine 1-phosphate	HMDB0000277	bioa_001	GCST90199657	16:69621701-70931491	0.2516660251445982	0.2131663504708337	0.2377582483386757
MR-link 2	alanine	HMDB0000161	sphingosine 1-phosphate	HMDB0000277	bioa_001	GCST90199657	17:40568584-41068584	0.0197286104601141	0.5858178838582514	0.9731346905253724
MR-link 2	alanine	HMDB0000161	sphingosine 1-phosphate	HMDB0000277	bioa_001	GCST90199657	22:18906543-19406543	-0.3228178337472069	0.6051588384145629	0.593726858199684
MR-link 2	1-methylxanthine	HMDB0010738	cortisol	HMDB0000063	M34389	M01712	8:18010431-18510431	-0.0708609334319377	0.0551113474937003	0.198520706897943
MR-link 2	citrate	HMDB0000094	creatine	HMDB0000064	met-d-Citrate	M27718	1:206967359-207467359	0.2018341382831622	0.2836337520641693	0.4767117201689533
MR-link 2	citrate	HMDB0000094	creatine	HMDB0000064	met-d-Citrate	M27718	2:6909613-7409613	0.6496525087283205	0.5403567852452669	0.2292605442332095
MR-link 2	citrate	HMDB0000094	creatine	HMDB0000064	met-d-Citrate	M27718	2:211290507-211790507	-5.2555432001475975	1.4447397659825716	0.0002750737003516
MR-link 2	citrate	HMDB0000094	creatine	HMDB0000064	met-d-Citrate	M27718	2:241907241-242693157	0.501379151021272	0.6608920989778668	0.4480679658558918
MR-link 2	citrate	HMDB0000094	creatine	HMDB0000064	met-d-Citrate	M27718	4:77164144-77664144	-0.7425033196598343	0.6659009683255902	0.2648351446868653
MR-link 2	citrate	HMDB0000094	creatine	HMDB0000064	met-d-Citrate	M27718	5:14438417-15122542	-0.219520419648147	0.1389535166278835	0.1141499487049127
MR-link 2	citrate	HMDB0000094	creatine	HMDB0000064	met-d-Citrate	M27718	5:43252947-44074677	0.1234066764711353	0.3729584952029336	0.7407307353416082
MR-link 2	citrate	HMDB0000094	creatine	HMDB0000064	met-d-Citrate	M27718	5:176569252-177069252	0.707336632978907	0.9237773951999296	0.4438546457289333
MR-link 2	citrate	HMDB0000094	creatine	HMDB0000064	met-d-Citrate	M27718	6:18111878-18611878	0.0735460074961078	0.4158611054068173	0.8596243795697596
MR-link 2	citrate	HMDB0000094	creatine	HMDB0000064	met-d-Citrate	M27718	7:72772933-73272933	-0.6212320916256966	0.5015421472404766	0.21547742475079
MR-link 2	citrate	HMDB0000094	creatine	HMDB0000064	met-d-Citrate	M27718	8:126256694-126756694	0.2801790203932726	0.3815000908602253	0.4626964365770315
MR-link 2	citrate	HMDB0000094	creatine	HMDB0000064	met-d-Citrate	M27718	9:95648531-96148531	-0.0292466900159358	0.6737326300810699	0.96537475778488
MR-link 2	citrate	HMDB0000094	creatine	HMDB0000064	met-d-Citrate	M27718	9:135899500-136399500	-1.8725854490367388	0.8628588970543192	0.029990902077535
MR-link 2	citrate	HMDB0000094	creatine	HMDB0000064	met-d-Citrate	M27718	10:64654071-65607438	0.3081813616540733	0.4822127344911643	0.5227589550151173
MR-link 2	citrate	HMDB0000094	creatine	HMDB0000064	met-d-Citrate	M27718	10:94589724-95089724	-0.6638462187932621	0.6699329864924667	0.3217273981477493
MR-link 2	citrate	HMDB0000094	creatine	HMDB0000064	met-d-Citrate	M27718	11:13111524-13611524	0.7481094504268239	0.821081034628633	0.3622282367831322
MR-link 2	citrate	HMDB0000094	creatine	HMDB0000064	met-d-Citrate	M27718	11:61356683-61856683	-0.891911192869659	0.5404133004705868	0.098856203438065
MR-link 2	citrate	HMDB0000094	creatine	HMDB0000064	met-d-Citrate	M27718	12:20812570-21569526	-0.2179230363203349	0.4261350566029333	0.6090749897671832
MR-link 2	citrate	HMDB0000094	creatine	HMDB0000064	met-d-Citrate	M27718	12:120844110-121665390	-0.1276150852093251	0.3647732738339405	0.7264530105558908
MR-link 2	citrate	HMDB0000094	creatine	HMDB0000064	met-d-Citrate	M27718	14:55030981-55530981	-1.179358770068931	0.7268405653665061	0.1046786873830451
MR-link 2	citrate	HMDB0000094	creatine	HMDB0000064	met-d-Citrate	M27718	14:102387585-102887585	0.0138066963759641	0.7785815652697131	0.9858517424141348
MR-link 2	citrate	HMDB0000094	creatine	HMDB0000064	met-d-Citrate	M27718	15:42429423-42929423	-0.5202398484464934	0.4818710717817955	0.2803093958820077
MR-link 2	citrate	HMDB0000094	creatine	HMDB0000064	met-d-Citrate	M27718	15:43028726-45186579	-0.2247585843170875	0.4960753265550198	0.6504958168900432
MR-link 2	citrate	HMDB0000094	creatine	HMDB0000064	met-d-Citrate	M27718	17:6092241-7020419	-0.032304016391275	0.0797253473232352	0.6853369062770478
MR-link 2	citrate	HMDB0000094	creatine	HMDB0000064	met-d-Citrate	M27718	17:57343504-58184169	0.6328344636400136	0.7302717757160213	0.3861755170518435
MR-link 2	citrate	HMDB0000094	creatine	HMDB0000064	met-d-Citrate	M27718	22:18883605-19740639	0.0571369190733888	0.1796079325494715	0.7503937292574008
MR-link 2	threonine	HMDB0000167	cytidine	HMDB0000089	GCST90200432	GCST90200429	2:27589369-28089369	-0.4653362947566852	0.2079448446782748	0.0252349408475027
MR-link 2	threonine	HMDB0000167	cytidine	HMDB0000089	GCST90200432	GCST90200429	2:211290507-211790507	0.2910592719038465	0.1901825613292649	0.1259127022187646
MR-link 2	threonine	HMDB0000167	cytidine	HMDB0000089	GCST90200432	GCST90200429	12:46938082-47438082	-0.0857436364798527	0.1318321358906449	0.5154338023871625
MR-link 2	threonine	HMDB0000167	cytidine	HMDB0000089	GCST90200432	GCST90200429	14:100594368-101094368	0.0088917427606369	0.2801517361854077	0.9746801736666147
MR-link 2	alanine	HMDB0000161	3-ureidopropionate	HMDB0000026	met-d-Ala	GCST90200283	1:206970800-207470800	0.2497694886209087	0.4616514316062196	0.5884835985850427
MR-link 2	alanine	HMDB0000161	3-ureidopropionate	HMDB0000026	met-d-Ala	GCST90200283	2:27480940-28253616	-1.3634832007394388	0.3918393397296942	0.0005019762548788
MR-link 2	alanine	HMDB0000161	3-ureidopropionate	HMDB0000026	met-d-Ala	GCST90200283	2:64970910-65916674	0.3181732069398703	0.3164109433050246	0.3146226820943821
MR-link 2	alanine	HMDB0000161	3-ureidopropionate	HMDB0000026	met-d-Ala	GCST90200283	2:211290507-211790507	-1.3454749041640677	0.9494968257951388	0.1564712569862233
MR-link 2	alanine	HMDB0000161	3-ureidopropionate	HMDB0000026	met-d-Ala	GCST90200283	3:122879946-123379946	-0.0822990178490983	0.6975422063199117	0.9060801103643514
MR-link 2	alanine	HMDB0000161	3-ureidopropionate	HMDB0000026	met-d-Ala	GCST90200283	3:159754026-160551365	0.2813516527785957	0.4877117645973988	0.5640198433070877
MR-link 2	alanine	HMDB0000161	3-ureidopropionate	HMDB0000026	met-d-Ala	GCST90200283	4:88958565-89458565	0.4237726390357585	0.5278770378718723	0.422098059437331
MR-link 2	alanine	HMDB0000161	3-ureidopropionate	HMDB0000026	met-d-Ala	GCST90200283	5:35692098-36469710	0.25384383584017	0.7369200005474965	0.7304959113727134
MR-link 2	alanine	HMDB0000161	3-ureidopropionate	HMDB0000026	met-d-Ala	GCST90200283	6:20453952-20953952	-0.5427279536345841	0.5223146419450527	0.2987664138294436
MR-link 2	alanine	HMDB0000161	3-ureidopropionate	HMDB0000026	met-d-Ala	GCST90200283	7:94972201-95472201	0.3016153079777987	0.7852282654128511	0.7008957128933795
MR-link 2	alanine	HMDB0000161	3-ureidopropionate	HMDB0000026	met-d-Ala	GCST90200283	8:17128898-17669461	0.1443549410132198	0.5980640651387775	0.809268080014046
MR-link 2	alanine	HMDB0000161	3-ureidopropionate	HMDB0000026	met-d-Ala	GCST90200283	8:49725746-50225746	0.1778381169341347	0.90718522419729	0.8445844439026812
MR-link 2	alanine	HMDB0000161	3-ureidopropionate	HMDB0000026	met-d-Ala	GCST90200283	8:117935733-118435733	-0.0539106268986438	0.7096626167654598	0.939445703510149
MR-link 2	alanine	HMDB0000161	3-ureidopropionate	HMDB0000026	met-d-Ala	GCST90200283	8:145497920-145997920	-0.1916485094832134	0.5702524101497112	0.7368130794297206
MR-link 2	alanine	HMDB0000161	3-ureidopropionate	HMDB0000026	met-d-Ala	GCST90200283	9:4033137-4533137	0.3754832754834728	0.7605830290327433	0.6215334497808531
MR-link 2	alanine	HMDB0000161	3-ureidopropionate	HMDB0000026	met-d-Ala	GCST90200283	11:8005408-8505408	0.0967103605599242	0.5314708646532156	0.8556083257979132
MR-link 2	alanine	HMDB0000161	3-ureidopropionate	HMDB0000026	met-d-Ala	GCST90200283	12:4040249-4540249	0.1710490299803493	0.9316651690892648	0.8543312168068861
MR-link 2	alanine	HMDB0000161	3-ureidopropionate	HMDB0000026	met-d-Ala	GCST90200283	12:45894827-46394827	-0.3356797106903596	0.816130500649782	0.6808478660317923
MR-link 2	alanine	HMDB0000161	3-ureidopropionate	HMDB0000026	met-d-Ala	GCST90200283	12:46544011-47796599	-0.3635745138456427	0.2482387962346766	0.1430257130466679
MR-link 2	alanine	HMDB0000161	3-ureidopropionate	HMDB0000026	met-d-Ala	GCST90200283	12:56109642-56609642	-0.0122908543508772	0.7358045818407384	0.9866727835905494
MR-link 2	alanine	HMDB0000161	3-ureidopropionate	HMDB0000026	met-d-Ala	GCST90200283	12:56610577-57110577	-0.0207377887391135	0.2516018103324757	0.9343103066983834
MR-link 2	alanine	HMDB0000161	3-ureidopropionate	HMDB0000026	met-d-Ala	GCST90200283	12:59740767-60240767	1.0489549702886976	0.4544431263938485	0.0209868718816634
MR-link 2	alanine	HMDB0000161	3-ureidopropionate	HMDB0000026	met-d-Ala	GCST90200283	12:122367989-122867989	0.32549331756868	0.5906079117819774	0.5815543347285629
MR-link 2	alanine	HMDB0000161	3-ureidopropionate	HMDB0000026	met-d-Ala	GCST90200283	12:132815816-133315816	-0.9709623451819864	0.834334213912753	0.2445224718040484
MR-link 2	alanine	HMDB0000161	3-ureidopropionate	HMDB0000026	met-d-Ala	GCST90200283	16:69383883-70933639	0.6315678443203054	0.2281366611974351	0.0056336580653756
MR-link 2	alanine	HMDB0000161	3-ureidopropionate	HMDB0000026	met-d-Ala	GCST90200283	16:70994871-71494871	0.2031247039426213	0.5045757652268414	0.6872680270771196
MR-link 2	alanine	HMDB0000161	3-ureidopropionate	HMDB0000026	met-d-Ala	GCST90200283	17:79391534-79891534	-0.1206175783249598	0.5187596298208873	0.8161407582463664
MR-link 2	alanine	HMDB0000161	3-ureidopropionate	HMDB0000026	met-d-Ala	GCST90200283	21:32796216-33296216	0.2529082057721983	1.3923080710439195	0.8558599750244551
MR-link 2	alanine	HMDB0000161	3-ureidopropionate	HMDB0000026	met-d-Ala	GCST90200283	22:18934095-19434095	-0.3640962422131244	1.127044614021818	0.7466543657542617
MR-link 2	sarcosine	HMDB0000271	biliverdin	HMDB0001008	bioa_031	GCST90200706	1:157842259-158342259	-0.4441384181669395	0.7647892139630758	0.5614203434421764
MR-link 2	sarcosine	HMDB0000271	biliverdin	HMDB0001008	bioa_031	GCST90200706	9:136282183-136851769	-0.1914044415990473	0.1143000021986887	0.0940167623804616
MR-link 2	eicosapentaenoate (epa; 20:5n3)	HMDB0001999	tyrosine	HMDB0000158	GCST90200349	bioa_021	11:61319830-61819830	-0.1240127702589345	0.0474712994296075	0.0089915930085738
MR-link 2	asparagine	HMDB0000168	urea	HMDB0000294	bioa_003	M01670	2:27480940-27980940	-0.4729413061200409	0.2813250346539323	0.0927394952586736
MR-link 2	asparagine	HMDB0000168	urea	HMDB0000294	bioa_003	M01670	4:178111051-178611051	-0.0619493192001365	0.3438181550830366	0.8570108846548101
MR-link 2	asparagine	HMDB0000168	urea	HMDB0000294	bioa_003	M01670	7:97252737-97752737	0.2514975169454921	0.2513990376426342	0.3171209730002738
MR-link 2	asparagine	HMDB0000168	urea	HMDB0000294	bioa_003	M01670	11:61853420-62353420	0.0663054021086327	0.2144554097776835	0.7571843282929527
MR-link 2	asparagine	HMDB0000168	urea	HMDB0000294	bioa_003	M01670	12:46900176-47400176	0.0428650423143825	0.2961600453885138	0.8849192559182253
MR-link 2	asparagine	HMDB0000168	urea	HMDB0000294	bioa_003	M01670	14:103514503-104812812	-0.0162935513692531	0.060970736041466	0.7892877659156762
MR-link 2	glycine	HMDB0000123	citrulline	HMDB0000904	GCST90200707	GCST90200403	1:75967169-76467169	0.1790496719745953	0.206836986387661	0.3866788526431702
MR-link 2	glycine	HMDB0000123	citrulline	HMDB0000904	GCST90200707	GCST90200403	2:211036896-212058697	-0.0359892189879989	0.0452768111353745	0.4266886112911775
MR-link 2	glycine	HMDB0000123	citrulline	HMDB0000904	GCST90200707	GCST90200403	3:125659669-126159669	-0.04532316233334	0.1939892533886154	0.8152664199619465
MR-link 2	glycine	HMDB0000123	citrulline	HMDB0000904	GCST90200707	GCST90200403	9:6290540-6790540	0.1809722476535351	0.1406248478475005	0.1981238629346181
MR-link 2	4-methyl-2-oxopentanoate	HMDB0000695	tryptophan	HMDB0000929	GCST90199655	GCST90200441	4:88953670-89453670	0.3663947154468648	0.1989317131826419	0.0655027285036417
MR-link 2	dimethylglycine	HMDB0000092	s-1-pyrroline-5-carboxylate	HMDB0001301	GCST90200424	GCST90200381	5:78080227-78832833	0.0622802310737568	0.0404061498188013	0.1232303494461223
MR-link 2	dimethylglycine	HMDB0000092	s-1-pyrroline-5-carboxylate	HMDB0001301	GCST90200424	GCST90200381	10:103976834-104737382	0.4699109093179509	0.2416762353056005	0.0518494090423647
MR-link 2	dimethylglycine	HMDB0000092	s-1-pyrroline-5-carboxylate	HMDB0001301	GCST90200424	GCST90200381	15:76242337-76742337	0.2699447474480784	0.1407800590111566	0.0551753566950536
MR-link 2	mannose	HMDB0000169	n-stearoyl-sphingosine (d18:1/18:0)*	HMDB0004950	GCST90200435	GCST90200341	2:27176853-28662558	-0.0664471115111795	0.0689509072702731	0.3352027390718168
MR-link 2	mannose	HMDB0000169	n-stearoyl-sphingosine (d18:1/18:0)*	HMDB0004950	GCST90200435	GCST90200341	12:22996345-23496345	1.0673176429901563	0.2909859182846915	0.0002445166361023
MR-link 2	acetylphosphate	HMDB0001494	phenylalanine	HMDB0000159	M15488	bioa_016	1:109564880-110064880	-0.0336980400267509	0.0613321646654517	0.5827069364604974
MR-link 2	acetylphosphate	HMDB0001494	phenylalanine	HMDB0000159	M15488	bioa_016	6:96128415-96628415	0.0588363328211576	0.064549409763774	0.3620356912460111
MR-link 2	n1-methyl-2-pyridone-5-carboxamide	HMDB0004193	myo-inositol	HMDB0000211	GCST90199778	GCST90200401	2:135485648-135985648	-0.1683140888745286	0.2568433206034845	0.5122629395298768
MR-link 2	n1-methyl-2-pyridone-5-carboxamide	HMDB0004193	myo-inositol	HMDB0000211	GCST90199778	GCST90200401	7:10019022-10519022	0.3385467852205027	0.2221260380530791	0.1274786833862325
MR-link 2	biliverdin	HMDB0001008	alpha-ketoglutarate	HMDB0000208	GCST90200706	GCST90200455	2:233898737-234978158	0.0284406511967033	0.0259301240985772	0.2727205495230467
MR-link 2	biliverdin	HMDB0001008	alpha-ketoglutarate	HMDB0000208	GCST90200706	GCST90200455	12:21102315-21602315	0.0017524546292774	0.1400476596880489	0.9900161130441004
MR-link 2	serine	HMDB0000187	xanthine	HMDB0000292	bioa_018	M03147	1:11610843-12110843	-0.1571859526754297	0.3840291113820929	0.6823140940683532
MR-link 2	serine	HMDB0000187	xanthine	HMDB0000292	bioa_018	M03147	1:119427250-120522606	0.075845093863217	0.0908212519168679	0.4036597553789943
MR-link 2	serine	HMDB0000187	xanthine	HMDB0000292	bioa_018	M03147	2:27480940-27980940	0.2763121590647739	0.226709263302434	0.2229219385640989
MR-link 2	serine	HMDB0000187	xanthine	HMDB0000292	bioa_018	M03147	2:211315692-212076215	-0.0837927806873327	0.1195319603822848	0.4832984392703148
MR-link 2	serine	HMDB0000187	xanthine	HMDB0000292	bioa_018	M03147	3:125660381-126160381	0.0612416883933717	0.2979901681553762	0.8371691533864587
MR-link 2	serine	HMDB0000187	xanthine	HMDB0000292	bioa_018	M03147	7:55551853-56922308	0.3308348430655588	0.1204294720937865	0.0060120171323171
MR-link 2	serine	HMDB0000187	xanthine	HMDB0000292	bioa_018	M03147	8:126232621-126732621	-0.1699219683784533	0.3791504254835828	0.6540340860756029
MR-link 2	serine	HMDB0000187	xanthine	HMDB0000292	bioa_018	M03147	10:65065800-65565800	-0.4759730419312061	0.4309496369480289	0.2693872011064191
MR-link 2	valine	HMDB0000883	cysteine	HMDB0000574	met-d-Val	GCST90200439	2:27480940-28253616	-0.7269734079492691	0.4594846146406094	0.1136154185349562
MR-link 2	valine	HMDB0000883	cysteine	HMDB0000574	met-d-Val	GCST90200439	2:64975088-65475088	0.5463460690748067	0.2807256847482513	0.0516316860062808
MR-link 2	valine	HMDB0000883	cysteine	HMDB0000574	met-d-Val	GCST90200439	2:165251927-165751927	0.2321468995604396	0.4768582364984229	0.6263817746570446
MR-link 2	valine	HMDB0000883	cysteine	HMDB0000574	met-d-Val	GCST90200439	3:135701113-136578270	-0.4663069669342373	0.6341943715314324	0.4621723181381141
MR-link 2	valine	HMDB0000883	cysteine	HMDB0000574	met-d-Val	GCST90200439	4:86953335-87453335	-0.96057805036651	0.7814554914040381	0.2189906123320117
MR-link 2	valine	HMDB0000883	cysteine	HMDB0000574	met-d-Val	GCST90200439	4:87663610-88163610	-1.3062459839905092	0.9555034782315032	0.1716014486309149
MR-link 2	valine	HMDB0000883	cysteine	HMDB0000574	met-d-Val	GCST90200439	4:88882515-89510546	-0.0387984715578376	0.1254662054505838	0.7571431989179909
MR-link 2	valine	HMDB0000883	cysteine	HMDB0000574	met-d-Val	GCST90200439	5:55564890-56064890	-0.241210825456173	0.4916683508680906	0.6237117856080188
MR-link 2	valine	HMDB0000883	cysteine	HMDB0000574	met-d-Val	GCST90200439	6:108910874-109410874	0.6202690473856929	0.6720924436972259	0.3560632513530604
MR-link 2	valine	HMDB0000883	cysteine	HMDB0000574	met-d-Val	GCST90200439	12:56199875-57115338	0.4298275987786843	0.4238186300570168	0.3104977475306387
MR-link 2	valine	HMDB0000883	cysteine	HMDB0000574	met-d-Val	GCST90200439	12:122278263-122778263	0.3280299247120652	0.5230844927937752	0.530589126888481
MR-link 2	valine	HMDB0000883	cysteine	HMDB0000574	met-d-Val	GCST90200439	14:102468052-102968052	-1.200456100856238	0.7189328566910251	0.0949638911643282
MR-link 2	valine	HMDB0000883	cysteine	HMDB0000574	met-d-Val	GCST90200439	16:69315747-70918195	-0.2335632095934878	0.3199494117841382	0.4653899190631098
MR-link 2	valine	HMDB0000883	cysteine	HMDB0000574	met-d-Val	GCST90200439	17:6935779-7435779	0.0990554643294262	0.2768518660662383	0.7204987576506938
MR-link 2	valine	HMDB0000883	cysteine	HMDB0000574	met-d-Val	GCST90200439	17:79384062-79884062	-0.0908631055008784	1.1928701181109027	0.9392823901941704
MR-link 2	valine	HMDB0000883	cysteine	HMDB0000574	met-d-Val	GCST90200439	19:49050431-49611255	-0.3936878104026697	0.3095340899573019	0.2034185233418866
MR-link 2	adenosine	HMDB0000050	sphinganine	HMDB0000269	M00555	GCST90200374	1:109564880-110064880	-0.01137999746508	0.1758029990546504	0.948387756529946
MR-link 2	adenosine	HMDB0000050	sphinganine	HMDB0000269	M00555	GCST90200374	6:96128415-96628415	-0.3784753036893947	0.2098389389151705	0.0712867146230471
MR-link 2	myo-inositol	HMDB0000211	acetate	HMDB0000042	M19934	met-d-Acetate	16:24681798-25181798	-0.0172367726147631	0.0321239642377812	0.5915643029842155
MR-link 2	myo-inositol	HMDB0000211	acetate	HMDB0000042	M19934	met-d-Acetate	19:18368867-18868867	0.0125565725105537	0.0405640058164461	0.7569034743634007
MR-link 2	orotate	HMDB0000226	uridine	HMDB0000296	GCST90200392	GCST90200407	3:123305909-124961335	-0.0581769432726549	0.0296985385642075	0.0501226213703042
MR-link 2	orotate	HMDB0000226	uridine	HMDB0000296	GCST90200392	GCST90200407	7:32831514-33590783	0.1012538029904335	0.0549112282628429	0.0651897806380319
MR-link 2	cysteinylglycine	HMDB0000078	lactate	HMDB0000190	GCST90200364	GCST90200408	16:15885043-16385043	0.0793667977560267	0.1375025892987763	0.5638028675975764
MR-link 2	cysteinylglycine	HMDB0000078	lactate	HMDB0000190	GCST90200364	GCST90200408	16:89076223-90262231	0.1344976002585889	0.0812236138771283	0.097743522859009
MR-link 2	cysteinylglycine	HMDB0000078	lactate	HMDB0000190	GCST90200364	GCST90200408	19:52317323-52817323	0.0669117231084924	0.2057557285995596	0.7450298551874729
MR-link 2	alanine	HMDB0000161	leucine	HMDB0000687	bioa_001	GCST90200389	1:206985954-207485954	0.361213056167856	0.3715479798761407	0.3309589454120891
MR-link 2	alanine	HMDB0000161	leucine	HMDB0000687	bioa_001	GCST90200389	2:27143030-28594285	0.2660789149090692	0.289584254429603	0.3581841108779128
MR-link 2	alanine	HMDB0000161	leucine	HMDB0000687	bioa_001	GCST90200389	2:64958074-65458074	-0.0832934321499424	0.3621969497398547	0.8181172277455299
MR-link 2	alanine	HMDB0000161	leucine	HMDB0000687	bioa_001	GCST90200389	3:71155270-71655270	0.3792250693216897	0.5591687987775811	0.4976485319313881
MR-link 2	alanine	HMDB0000161	leucine	HMDB0000687	bioa_001	GCST90200389	4:88976422-89476422	-1.130194312683718	0.5166339415016101	0.0286979189517438
MR-link 2	alanine	HMDB0000161	leucine	HMDB0000687	bioa_001	GCST90200389	7:72732874-73232874	-0.8649890533092925	0.625436602971899	0.1666598499593334
MR-link 2	alanine	HMDB0000161	leucine	HMDB0000687	bioa_001	GCST90200389	8:145568681-146068681	-0.0339019785485145	0.9040679369385036	0.970086842042241
MR-link 2	alanine	HMDB0000161	leucine	HMDB0000687	bioa_001	GCST90200389	9:4040541-4540541	1.0807772644045663	0.6767819896147477	0.1102800593712579
MR-link 2	alanine	HMDB0000161	leucine	HMDB0000687	bioa_001	GCST90200389	12:46636543-47713425	0.0659635131498961	0.2250871379815473	0.7694780681868818
MR-link 2	alanine	HMDB0000161	leucine	HMDB0000687	bioa_001	GCST90200389	12:56615040-57115040	0.3339733430956101	0.304395059948161	0.2725667758382701
MR-link 2	alanine	HMDB0000161	leucine	HMDB0000687	bioa_001	GCST90200389	12:59727701-60227701	0.3166763102341255	0.3466880889839308	0.3610149032265257
MR-link 2	alanine	HMDB0000161	leucine	HMDB0000687	bioa_001	GCST90200389	14:75116447-75616447	0.7233130392666538	0.5614602029697184	0.1976515562575268
MR-link 2	alanine	HMDB0000161	leucine	HMDB0000687	bioa_001	GCST90200389	16:69621701-70931491	-0.4413897976832744	0.2650615874715089	0.0958659070322556
MR-link 2	alanine	HMDB0000161	leucine	HMDB0000687	bioa_001	GCST90200389	17:40568584-41068584	-0.1849484502944142	0.5484336918071386	0.7359433087795948
MR-link 2	alanine	HMDB0000161	leucine	HMDB0000687	bioa_001	GCST90200389	22:18906543-19406543	0.7466895047851547	0.49295756577709	0.1298449612867211
MR-link 2	glutamate	HMDB0000148	3-methyl-2-oxovalerate	HMDB0000491	GCST90200412	GCST90199631	5:36388589-36888589	0.4657322089805135	0.2521120084125887	0.0647004004847775
MR-link 2	citrulline	HMDB0000904	methionine	HMDB0000696	GCST90200403	GCST90200391	2:211084708-211584708	-0.0068303773602787	0.1376668230287542	0.9604289734865216
MR-link 2	citrulline	HMDB0000904	methionine	HMDB0000696	GCST90200403	GCST90200391	9:133044244-133573675	-0.3561671449838111	0.1906560359548356	0.0617462300265071
MR-link 2	arginine	HMDB0000517	citrate	HMDB0000094	GCST90200372	M01564	4:77758299-78258299	0.0330121947419479	0.2908311371589417	0.9096263653197116
MR-link 2	arginine	HMDB0000517	citrate	HMDB0000094	GCST90200372	M01564	6:131644358-132148208	-0.094036442061343	0.1837106126178422	0.6087401256384806
MR-link 2	arginine	HMDB0000517	citrate	HMDB0000094	GCST90200372	M01564	10:99896895-100396895	-0.0470712694900377	0.1353556354375827	0.7280204670514001
MR-link 2	ornithine	HMDB0000214	adenosine 5'-monophosphate (amp)	HMDB0000045	GCST90200404	GCST90200356	6:131644358-132144358	0.1944645830229487	0.1476708336568355	0.1878792700642129
MR-link 2	ornithine	HMDB0000214	adenosine 5'-monophosphate (amp)	HMDB0000045	GCST90200404	GCST90200356	6:161178041-161678041	0.0		1.0
MR-link 2	caffeine	HMDB0001847	cystine	HMDB0000192	GCST90200436	GCST90200382	15:56384745-56884745	0.0099130010217566	0.3311509207641405	0.97611889669998
MR-link 2	caffeine	HMDB0001847	cystine	HMDB0000192	GCST90200436	GCST90200382	15:57044800-57544800	0.8963457361995899	0.8776520652787624	0.3071124980811074
MR-link 2	creatinine	HMDB0000562	cortisol	HMDB0000063	met-d-Creatinine	GCST90200378	1:62775942-63275942	0.8276909611515546	0.5706158099243028	0.1469129231811089
MR-link 2	creatinine	HMDB0000562	cortisol	HMDB0000063	met-d-Creatinine	GCST90200378	1:78344069-78844069	-0.9992708743215885	0.8104364808066777	0.2175745242094623
MR-link 2	creatinine	HMDB0000562	cortisol	HMDB0000063	met-d-Creatinine	GCST90200378	1:113008681-113508681	0.3935973092668676	0.487132645953597	0.4190975174627436
MR-link 2	creatinine	HMDB0000562	cortisol	HMDB0000063	met-d-Creatinine	GCST90200378	1:150079982-151190625	-0.0205697194432292	0.3676388039582176	0.955380927414216
MR-link 2	creatinine	HMDB0000562	cortisol	HMDB0000063	met-d-Creatinine	GCST90200378	1:243202864-243702864	0.8058530849877258	0.8251459072640288	0.3287578607004452
MR-link 2	creatinine	HMDB0000562	cortisol	HMDB0000063	met-d-Creatinine	GCST90200378	2:15538692-16038692	1.4123307608049385	0.9130067009314924	0.1218871774518464
MR-link 2	creatinine	HMDB0000562	cortisol	HMDB0000063	met-d-Creatinine	GCST90200378	2:18426203-18926203	-0.8301008349443159	0.761566236267069	0.2757168242981236
MR-link 2	creatinine	HMDB0000562	cortisol	HMDB0000063	met-d-Creatinine	GCST90200378	2:73303397-74097901	-0.8077325751916796	0.5946505116184853	0.1743584906026532
MR-link 2	creatinine	HMDB0000562	cortisol	HMDB0000063	met-d-Creatinine	GCST90200378	2:121056440-121556440	-0.5222352055927018	0.8788688909250569	0.5523697461879524
MR-link 2	creatinine	HMDB0000562	cortisol	HMDB0000063	met-d-Creatinine	GCST90200378	2:148593372-149093372	0.168725030148176	0.7567420890757209	0.8235647726126529
MR-link 2	creatinine	HMDB0000562	cortisol	HMDB0000063	met-d-Creatinine	GCST90200378	2:176734544-177234544	0.0422087471942549	0.6577240037451298	0.9488317196814146
MR-link 2	creatinine	HMDB0000562	cortisol	HMDB0000063	met-d-Creatinine	GCST90200378	2:211293055-211793055	0.1691072860298124	0.3886385741783352	0.6634699677178101
MR-link 2	creatinine	HMDB0000562	cortisol	HMDB0000063	met-d-Creatinine	GCST90200378	2:217394852-217894852	0.2727813622057662	0.4886519895900745	0.5766857140175764
MR-link 2	creatinine	HMDB0000562	cortisol	HMDB0000063	met-d-Creatinine	GCST90200378	2:220108198-220608198	-0.6183223686033326	0.6665094805070622	0.3535620224259224
MR-link 2	creatinine	HMDB0000562	cortisol	HMDB0000063	met-d-Creatinine	GCST90200378	3:38187471-38687471	0.2068136905073832	0.7231199695341957	0.774876660717956
MR-link 2	creatinine	HMDB0000562	cortisol	HMDB0000063	met-d-Creatinine	GCST90200378	3:141462708-141962708	-0.2727724620749913	0.7668020942238232	0.722044775257475
MR-link 2	creatinine	HMDB0000562	cortisol	HMDB0000063	met-d-Creatinine	GCST90200378	3:185024780-185524780	0.148281084107359	0.7332493318614041	0.8397411090476083
MR-link 2	creatinine	HMDB0000562	cortisol	HMDB0000063	met-d-Creatinine	GCST90200378	4:76880934-77664144	0.129264169883541	0.2780965164228757	0.6420620454266084
MR-link 2	creatinine	HMDB0000562	cortisol	HMDB0000063	met-d-Creatinine	GCST90200378	4:103323863-104102802	-0.6548971032278004	0.6509734074343012	0.3144023760061245
MR-link 2	creatinine	HMDB0000562	cortisol	HMDB0000063	met-d-Creatinine	GCST90200378	5:39144851-39644851	0.7024796972489347	0.3851955010670965	0.0681979643077988
MR-link 2	creatinine	HMDB0000562	cortisol	HMDB0000063	met-d-Creatinine	GCST90200378	5:53045546-53835870	-0.472933178512038	0.447289373536253	0.2903602869650088
MR-link 2	creatinine	HMDB0000562	cortisol	HMDB0000063	met-d-Creatinine	GCST90200378	5:176565124-177065124	-0.4660561474714798	0.4655101129718919	0.3167431866806877
MR-link 2	creatinine	HMDB0000562	cortisol	HMDB0000063	met-d-Creatinine	GCST90200378	6:43556335-44056335	-0.5936026809231043	0.6061785197400225	0.3274545413006776
MR-link 2	creatinine	HMDB0000562	cortisol	HMDB0000063	met-d-Creatinine	GCST90200378	6:108750742-109250742	-0.6041584916869974	0.5239368296180551	0.2488639106489682
MR-link 2	creatinine	HMDB0000562	cortisol	HMDB0000063	met-d-Creatinine	GCST90200378	6:133547208-134047208	0.7288068885471504	0.7236321075306659	0.3138621577561293
MR-link 2	creatinine	HMDB0000562	cortisol	HMDB0000063	met-d-Creatinine	GCST90200378	6:160418389-160927934	-0.2717194751587346	0.2826290419226357	0.3363512367759967
MR-link 2	creatinine	HMDB0000562	cortisol	HMDB0000063	met-d-Creatinine	GCST90200378	7:1036567-1536567	-0.0906132278996456	0.569150160310009	0.8735050438340033
MR-link 2	creatinine	HMDB0000562	cortisol	HMDB0000063	met-d-Creatinine	GCST90200378	7:25488956-25988956	0.4285104139289889	0.5550307318133564	0.4400859481212568
MR-link 2	creatinine	HMDB0000562	cortisol	HMDB0000063	met-d-Creatinine	GCST90200378	7:76984640-77791673	-1.30631051383018	1.0406013449085336	0.2093546553895757
MR-link 2	creatinine	HMDB0000562	cortisol	HMDB0000063	met-d-Creatinine	GCST90200378	7:128492221-128992221	-0.381415076223655	0.7806430706926323	0.6251313788499451
MR-link 2	creatinine	HMDB0000562	cortisol	HMDB0000063	met-d-Creatinine	GCST90200378	7:151165041-151665041	0.7507067836841959	0.3276898321176715	0.0219688189172145
MR-link 2	creatinine	HMDB0000562	cortisol	HMDB0000063	met-d-Creatinine	GCST90200378	8:8031142-9250941	-0.6650365079828183	0.5271023097486203	0.2070625455805821
MR-link 2	creatinine	HMDB0000562	cortisol	HMDB0000063	met-d-Creatinine	GCST90200378	8:9759952-10530228	-1.148638567003101	0.7655220740208353	0.1334941662339721
MR-link 2	creatinine	HMDB0000562	cortisol	HMDB0000063	met-d-Creatinine	GCST90200378	8:10561829-11945872	-0.4749245792617695	0.6151933806257661	0.4401189626093619
MR-link 2	creatinine	HMDB0000562	cortisol	HMDB0000063	met-d-Creatinine	GCST90200378	8:19609539-20109539	-1.0953932713744443	0.5312650223936893	0.0392212150961997
MR-link 2	creatinine	HMDB0000562	cortisol	HMDB0000063	met-d-Creatinine	GCST90200378	8:23527006-24027006	-1.537487971794376	0.7211226165564248	0.0330006279863773
MR-link 2	creatinine	HMDB0000562	cortisol	HMDB0000063	met-d-Creatinine	GCST90200378	8:30157389-30657389	0.6862827880750535	0.6598651948307094	0.2983237174937222
MR-link 2	creatinine	HMDB0000562	cortisol	HMDB0000063	met-d-Creatinine	GCST90200378	8:144768354-145268354	-0.0142090019565563	0.6973708399189934	0.9837441454969044
MR-link 2	creatinine	HMDB0000562	cortisol	HMDB0000063	met-d-Creatinine	GCST90200378	9:71184707-71684707	-0.1131685507710296	0.5236458813107209	0.8288968853944658
MR-link 2	creatinine	HMDB0000562	cortisol	HMDB0000063	met-d-Creatinine	GCST90200378	10:52398454-52898454	-0.9078291721199592	0.7033957509699769	0.1968292885702032
MR-link 2	creatinine	HMDB0000562	cortisol	HMDB0000063	met-d-Creatinine	GCST90200378	11:1928330-2428330	-1.2592263661455785	0.7197199372108146	0.0801863127369477
MR-link 2	creatinine	HMDB0000562	cortisol	HMDB0000063	met-d-Creatinine	GCST90200378	11:2548804-3048804	0.6325776715325264	0.7174615873665378	0.3779452508608842
MR-link 2	creatinine	HMDB0000562	cortisol	HMDB0000063	met-d-Creatinine	GCST90200378	11:30504837-31294673	-0.7457464750560647	0.3206857081546719	0.0200465955313703
MR-link 2	creatinine	HMDB0000562	cortisol	HMDB0000063	met-d-Creatinine	GCST90200378	11:116373213-117240760	-0.5468906001358504	0.4310898869435978	0.2045755120012251
MR-link 2	creatinine	HMDB0000562	cortisol	HMDB0000063	met-d-Creatinine	GCST90200378	12:15092463-15592463	0.2497706364648103	0.8626820565498904	0.7721773330014092
MR-link 2	creatinine	HMDB0000562	cortisol	HMDB0000063	met-d-Creatinine	GCST90200378	15:41118334-41871842	0.0983303360505957	0.5188323182402585	0.8496834158165603
MR-link 2	creatinine	HMDB0000562	cortisol	HMDB0000063	met-d-Creatinine	GCST90200378	15:45400360-46179051	-0.3723319587344988	0.3112864201441058	0.2316546902479935
MR-link 2	creatinine	HMDB0000562	cortisol	HMDB0000063	met-d-Creatinine	GCST90200378	15:53700578-54200578	-0.059687345136894	0.5638627402681061	0.9156978839783836
MR-link 2	creatinine	HMDB0000562	cortisol	HMDB0000063	met-d-Creatinine	GCST90200378	15:76097375-76597375	0.380267305555246	0.5307883722051915	0.47373216546688
MR-link 2	creatinine	HMDB0000562	cortisol	HMDB0000063	met-d-Creatinine	GCST90200378	16:20142332-21335139	0.0929772466028722	0.2882930914330234	0.7470667791931
MR-link 2	creatinine	HMDB0000562	cortisol	HMDB0000063	met-d-Creatinine	GCST90200378	16:89453424-89953424	0.7692711324607187	0.8453639649986169	0.3628287954852942
MR-link 2	creatinine	HMDB0000562	cortisol	HMDB0000063	met-d-Creatinine	GCST90200378	17:19176536-19724875	-0.1384126440776036	0.5519549506810625	0.8019934764666177
MR-link 2	creatinine	HMDB0000562	cortisol	HMDB0000063	met-d-Creatinine	GCST90200378	17:37200083-37954217	-0.1534775676285177	0.4812381202042189	0.7497854344889336
MR-link 2	creatinine	HMDB0000562	cortisol	HMDB0000063	met-d-Creatinine	GCST90200378	17:58690466-59700441	0.0529113826547065	0.3752145535077341	0.8878570347136963
MR-link 2	creatinine	HMDB0000562	cortisol	HMDB0000063	met-d-Creatinine	GCST90200378	18:76910235-77410235	0.1885058140039656	0.5660004382267266	0.7390973837422449
MR-link 2	creatinine	HMDB0000562	cortisol	HMDB0000063	met-d-Creatinine	GCST90200378	19:32940263-33709298	0.4236015087992432	0.4609168030943747	0.3580740489307277
MR-link 2	creatinine	HMDB0000562	cortisol	HMDB0000063	met-d-Creatinine	GCST90200378	19:45162079-45662079	-1.6624767566832557	0.8478922384659044	0.0499120406417017
MR-link 2	creatinine	HMDB0000562	cortisol	HMDB0000063	met-d-Creatinine	GCST90200378	20:32653904-33537782	-0.4849136049322	0.6678098202975388	0.4677619615399406
MR-link 2	creatinine	HMDB0000562	cortisol	HMDB0000063	met-d-Creatinine	GCST90200378	22:38345240-38845240	-0.5802481567316078	0.6310158069637904	0.3578099776139495
MR-link 2	3-hydroxybutyrate (bhba)	HMDB0000011	isoursodeoxycholate	HMDB0000686	met-d-bOHbutyrate	GCST90199892	1:230050269-230550269	-0.4825583302209069	0.7140651267197365	0.4991737550028216
MR-link 2	3-hydroxybutyrate (bhba)	HMDB0000011	isoursodeoxycholate	HMDB0000686	met-d-bOHbutyrate	GCST90199892	5:41452897-42471829	-0.0993536412753241	0.3955505136059898	0.8016763866273007
MR-link 2	3-hydroxybutyrate (bhba)	HMDB0000011	isoursodeoxycholate	HMDB0000686	met-d-bOHbutyrate	GCST90199892	8:8059014-8559014	-0.1272438560620018	0.7084053890875958	0.857450813576017
MR-link 2	3-hydroxybutyrate (bhba)	HMDB0000011	isoursodeoxycholate	HMDB0000686	met-d-bOHbutyrate	GCST90199892	8:8580720-9433358	-0.5895197327683486	0.4453276122290696	0.1855731764156785
MR-link 2	3-hydroxybutyrate (bhba)	HMDB0000011	isoursodeoxycholate	HMDB0000686	met-d-bOHbutyrate	GCST90199892	8:9546321-10530228	-0.3038666215067808	0.6851731541306029	0.6574122168512502
MR-link 2	3-hydroxybutyrate (bhba)	HMDB0000011	isoursodeoxycholate	HMDB0000686	met-d-bOHbutyrate	GCST90199892	8:10591858-11909109	-0.606633823229882	0.8664910264104435	0.4838623654326248
MR-link 2	3-hydroxybutyrate (bhba)	HMDB0000011	isoursodeoxycholate	HMDB0000686	met-d-bOHbutyrate	GCST90199892	9:107339744-107915739	-0.6973458796837518	0.4819809117328826	0.1479437069433593
MR-link 2	3-hydroxybutyrate (bhba)	HMDB0000011	isoursodeoxycholate	HMDB0000686	met-d-bOHbutyrate	GCST90199892	10:113694271-114194271	0.6561113793492352	0.4448395655350282	0.1402288500472788
MR-link 2	3-hydroxybutyrate (bhba)	HMDB0000011	isoursodeoxycholate	HMDB0000686	met-d-bOHbutyrate	GCST90199892	11:116451535-117240760	-0.1060104977531369	0.5299457283510828	0.841449070187987
MR-link 2	3-hydroxybutyrate (bhba)	HMDB0000011	isoursodeoxycholate	HMDB0000686	met-d-bOHbutyrate	GCST90199892	12:122375755-122875755	-0.7052185399369959	0.7144101605437462	0.3235769651759579
MR-link 2	3-hydroxybutyrate (bhba)	HMDB0000011	isoursodeoxycholate	HMDB0000686	met-d-bOHbutyrate	GCST90199892	14:94393207-95094947	-0.4082845815343913	0.3829845650092687	0.2863964536764278
MR-link 2	3-hydroxybutyrate (bhba)	HMDB0000011	isoursodeoxycholate	HMDB0000686	met-d-bOHbutyrate	GCST90199892	15:58430643-58980498	-0.0368763939884793	0.548599020508189	0.9464071905676849
MR-link 2	3-hydroxybutyrate (bhba)	HMDB0000011	isoursodeoxycholate	HMDB0000686	met-d-bOHbutyrate	GCST90199892	16:71899923-73042963	-0.2260347109559878	0.436032054413232	0.6041861035417533
MR-link 2	3-hydroxybutyrate (bhba)	HMDB0000011	isoursodeoxycholate	HMDB0000686	met-d-bOHbutyrate	GCST90199892	17:6935779-7435779	0.7330878554223763	0.604481984584887	0.2252239437904903
MR-link 2	3-hydroxybutyrate (bhba)	HMDB0000011	isoursodeoxycholate	HMDB0000686	met-d-bOHbutyrate	GCST90199892	19:45161941-45661941	-0.4437499179301895	0.4499766525081521	0.3240535770195797
MR-link 2	tryptophan	HMDB0000929	cholesterol	HMDB0000067	GCST90200441	GCST90200368	4:156527528-157027528	0.386136960646247	0.4409957074689758	0.3812461452591418
MR-link 2	tryptophan	HMDB0000929	cholesterol	HMDB0000067	GCST90200441	GCST90200368	6:111301079-112053797	0.0871718752493867	0.1339233616777184	0.515105453962065
MR-link 2	3-aminoisobutyrate	HMDB0002166	choline	HMDB0000097	GCST90200310	M15506	5:34511619-35593952	0.0294708311935383	0.024660300572099	0.2320589565553111
MR-link 2	3-aminoisobutyrate	HMDB0002166	choline	HMDB0000097	GCST90200310	M15506	12:89320-602261	0.0500741823542475	0.0865535555918138	0.5629035900086035
MR-link 2	5-methylthioadenosine (mta)	HMDB0001173	kynurenine	HMDB0000684	GCST90200359	GCST90199636	2:211290507-211790507	0.555461875818759	0.219384193310869	0.0113441861800174
MR-link 2	5-methylthioadenosine (mta)	HMDB0001173	kynurenine	HMDB0000684	GCST90200359	GCST90199636	6:149659491-150411114	0.5448234797162242	0.205499729764329	0.0080203330927034
MR-link 2	5-methylthioadenosine (mta)	HMDB0001173	kynurenine	HMDB0000684	GCST90200359	GCST90199636	6:160319068-160819068	0.6257980800533924	0.1990391430906496	0.001666010432522
MR-link 2	5-methylthioadenosine (mta)	HMDB0001173	kynurenine	HMDB0000684	GCST90200359	GCST90199636	16:16009596-16509596	0.6038217943846402	0.2698991099947365	0.0252724228781623
MR-link 2	kynurenine	HMDB0000684	tyrosine	HMDB0000158	GCST90199636	bioa_021	8:39554593-40054593	0.0961844772060537	0.0974246982506486	0.3235103168260779
MR-link 2	kynurenine	HMDB0000684	tyrosine	HMDB0000158	GCST90199636	bioa_021	12:111809557-113090766	0.0069167363441579	0.0483539783804742	0.8862555971082707
MR-link 2	kynurenine	HMDB0000684	tyrosine	HMDB0000158	GCST90199636	bioa_021	16:87568373-88128072	0.0371736593217102	0.0268210993350896	0.1657512793489169
MR-link 2	pantothenate	HMDB0000210	adenosine 5'-monophosphate (amp)	HMDB0000045	GCST90200279	GCST90200356	1:199230515-199730515	0.2940355537963327	0.2158228373316025	0.1730738464125594
MR-link 2	1-methylxanthine	HMDB0010738	glutamate	HMDB0000148	M34389	M32322	8:18010431-18510431	-0.0306384687890953	0.0544379260822423	0.5735610224200989
MR-link 2	creatine	HMDB0000064	urate	HMDB0000289	M27718	GCST90200307	2:211346498-211846498	-0.0454916698599836	0.0813886663066771	0.5762002482141949
MR-link 2	threonine	HMDB0000167	leucine	HMDB0000687	GCST90200432	met-d-Leu	2:27589369-28089369	-0.2833870858252492	0.0770889519470932	0.0002368220312698
MR-link 2	threonine	HMDB0000167	leucine	HMDB0000687	GCST90200432	met-d-Leu	2:211290507-211790507	0.108361404738094	0.0671338539700222	0.1065036342564015
MR-link 2	threonine	HMDB0000167	leucine	HMDB0000687	GCST90200432	met-d-Leu	12:46938082-47438082	0.0469346731600521	0.053202929142398	0.3776783259263495
MR-link 2	threonine	HMDB0000167	leucine	HMDB0000687	GCST90200432	met-d-Leu	14:100594368-101094368	-0.2064161255473485	0.0634618542441617	0.0011435372582567
MR-link 2	tyrosine	HMDB0000158	ornithine	HMDB0000214	M01299	M01493	1:154514715-155014715	0.3133035314327833	0.2484587962762962	0.2073132129300349
MR-link 2	tyrosine	HMDB0000158	ornithine	HMDB0000214	M01299	M01493	6:111242119-112061922	0.0119200023478662	0.1356886355423905	0.9299973280233228
MR-link 2	tyrosine	HMDB0000158	ornithine	HMDB0000214	M01299	M01493	16:71357384-72149586	0.2600339895237967	0.1502357955966688	0.0834804656581037
MR-link 2	stearoyl sphingomyelin (d18:1/18:0)	HMDB0001348	creatine	HMDB0000064	GCST90200335	GCST90200323	8:113373776-113873776	0.4004932963956616	0.2473196955425617	0.1053753281034929
MR-link 2	stearoyl sphingomyelin (d18:1/18:0)	HMDB0001348	creatine	HMDB0000064	GCST90200335	GCST90200323	11:61368608-61868608	-0.2828724882297112	0.2099673850022677	0.1779090391249742
MR-link 2	stearoyl sphingomyelin (d18:1/18:0)	HMDB0001348	creatine	HMDB0000064	GCST90200335	GCST90200323	14:63982386-64482386	-0.1349052352780052	0.1253723901282617	0.2819110490380864
MR-link 2	stearoyl sphingomyelin (d18:1/18:0)	HMDB0001348	creatine	HMDB0000064	GCST90200335	GCST90200323	19:8013648-8513648	-0.0104842193922145	0.0668585345596452	0.8753930285376111
MR-link 2	stearoyl sphingomyelin (d18:1/18:0)	HMDB0001348	creatine	HMDB0000064	GCST90200335	GCST90200323	19:45165640-45665640	-0.0344698769009841	0.2062310470679954	0.8672582919927205
MR-link 2	methionine	HMDB0000696	lactate	HMDB0000190	bioa_013	met-d-Lactate	5:89993899-90493899	-0.0227697404222139	0.0643277878778344	0.7233656376883606
MR-link 2	methionine	HMDB0000696	lactate	HMDB0000190	bioa_013	met-d-Lactate	10:81796208-82296208	0.0205130085324514	0.11616944247148	0.8598396006285328
MR-link 2	methionine	HMDB0000696	lactate	HMDB0000190	bioa_013	met-d-Lactate	12:46900176-47464292	0.0204102265628359	0.0715136911029032	0.7753353603390688
MR-link 2	methionine	HMDB0000696	lactate	HMDB0000190	bioa_013	met-d-Lactate	12:56615040-57115040	0.0299585847927519	0.1394781529818972	0.8299306455525257
MR-link 2	n-stearoyl-sphingosine (d18:1/18:0)*	HMDB0004950	glutamate	HMDB0000148	GCST90200341	bioa_007	10:64645010-65401382	0.1529154546145076	0.116054841009188	0.1876329793323919
MR-link 2	n-stearoyl-sphingosine (d18:1/18:0)*	HMDB0004950	glutamate	HMDB0000148	GCST90200341	bioa_007	14:63982220-64482220	-0.0934010786750817	0.0982010743018248	0.3415430863737408
MR-link 2	n-stearoyl-sphingosine (d18:1/18:0)*	HMDB0004950	glutamate	HMDB0000148	GCST90200341	bioa_007	18:55052269-55552269	-0.0335893036353867	0.1179497408155614	0.7758154470563307
MR-link 2	bilirubin (z,z)	HMDB0000054	tyrosine	HMDB0000158	M27716	bioa_021	2:234140469-234918570	0.0210236999624975	0.0128116658759094	0.1008013644588835
MR-link 2	methionine	HMDB0000696	valine	HMDB0000883	bioa_013	GCST90200442	5:89993899-90493899	0.0970287266000297	0.2641189921302007	0.7133449310504141
MR-link 2	methionine	HMDB0000696	valine	HMDB0000883	bioa_013	GCST90200442	12:46900176-47464292	0.5321669977800945	0.3123325470157024	0.0884096002062832
MR-link 2	methionine	HMDB0000696	valine	HMDB0000883	bioa_013	GCST90200442	12:56615040-57115040	0.0056050444107144	0.3896517302869307	0.9885230224230512
MR-link 2	n-acetylornithine	HMDB0003357	sphinganine	HMDB0000269	bioa_023	GCST90200374	2:72878681-74437061	0.052345398950916	0.0280448125960001	0.0619726589889877
MR-link 2	n-acetylornithine	HMDB0003357	sphinganine	HMDB0000269	bioa_023	GCST90200374	5:950573-1450573	0.4460401888510391	0.3494423097704617	0.2018019985241987
MR-link 2	n-acetylornithine	HMDB0003357	sphinganine	HMDB0000269	bioa_023	GCST90200374	17:37301988-37801988	-0.0555680507903016	0.3409063277762029	0.8705176970727051
MR-link 2	alpha-aminoadipic acid	HMDB0000510	adenosine 5'-monophosphate (amp)	HMDB0000045	bioa_025	GCST90200356	3:2996317-3496317	-0.2382559263586909	0.2561937624898489	0.3523797196906996
MR-link 2	alpha-aminoadipic acid	HMDB0000510	adenosine 5'-monophosphate (amp)	HMDB0000045	bioa_025	GCST90200356	5:36380209-36880209	-0.0023770291790618	0.2126722675407423	0.9910822627852552
MR-link 2	acetate	HMDB0000042	urea	HMDB0000294	met-d-Acetate	M01670	2:27480940-27980940	-1.1614337739081	0.5756497915784143	0.0436324381520173
MR-link 2	acetate	HMDB0000042	urea	HMDB0000294	met-d-Acetate	M01670	2:136358646-136858646	1.5855986255809802	0.9092120723481578	0.0811719840777635
MR-link 2	acetate	HMDB0000042	urea	HMDB0000294	met-d-Acetate	M01670	9:4513491-5013491	0.7988351087184793	0.6386657019051315	0.2110119982558246
MR-link 2	acetate	HMDB0000042	urea	HMDB0000294	met-d-Acetate	M01670	12:111634608-112523499	-1.0589661111250923	0.6719215966322835	0.1150197411183827
MR-link 2	acetate	HMDB0000042	urea	HMDB0000294	met-d-Acetate	M01670	12:112590766-113090766	-0.628778660416459	0.680162316181937	0.3552500775655578
MR-link 2	acetate	HMDB0000042	urea	HMDB0000294	met-d-Acetate	M01670	20:24698737-26432690	-0.3548134558286928	0.2540211765564864	0.1624776579523466
MR-link 2	acetate	HMDB0000042	urea	HMDB0000294	met-d-Acetate	M01670	20:29267804-29767804	-1.104882216658492	0.6946254370015161	0.1116960595148095
MR-link 2	acetate	HMDB0000042	urea	HMDB0000294	met-d-Acetate	M01670	20:32973832-34017690	0.2868847515776179	1.049748281090055	0.7846310018149667
MR-link 2	isoleucine	HMDB0000172	betaine	HMDB0000043	bioa_010	M03141	2:27480940-27980940	0.1271541407509218	0.3821777748025119	0.7393536481157765
MR-link 2	isoleucine	HMDB0000172	betaine	HMDB0000043	bioa_010	M03141	4:88976422-89476422	-0.0065940685407815	0.1936495066821998	0.9728360325139498
MR-link 2	isoleucine	HMDB0000172	betaine	HMDB0000043	bioa_010	M03141	12:56615040-57115040	1.0388287832782424	0.64857607480276	0.1092204355354112
MR-link 2	isoleucine	HMDB0000172	betaine	HMDB0000043	bioa_010	M03141	16:70059237-70559237	0.4510343425189456	0.4201096733266114	0.2829970909778863
MR-link 2	retinol (vitamin a)	HMDB0000305	lactate	HMDB0000190	GCST90200405	met-d-Lactate	18:28939457-29439457	0.0966289997220649	0.0890136405615487	0.2776769267018703
MR-link 2	retinol (vitamin a)	HMDB0000305	lactate	HMDB0000190	GCST90200405	met-d-Lactate	20:38915692-39415692	0.0210221924510345	0.073353794833014	0.7744291077290604
MR-link 2	citrulline	HMDB0000904	1,7-dimethylurate	HMDB0011103	GCST90200403	GCST90199756	2:211084708-211584708	-0.0539613907089311	0.1510002180901099	0.7208225518401215
MR-link 2	citrulline	HMDB0000904	1,7-dimethylurate	HMDB0011103	GCST90200403	GCST90199756	9:133044244-133573675	0.0882084779595257	0.1634937817824455	0.5895267807845161
MR-link 2	alanine	HMDB0000161	hypoxanthine	HMDB0000157	bioa_001	M03127	1:206985954-207485954	-0.0833052146335997	0.3620807081454732	0.8180345731696448
MR-link 2	alanine	HMDB0000161	hypoxanthine	HMDB0000157	bioa_001	M03127	2:27143030-28594285	-0.2477767879503186	0.3586088973027106	0.4896040248997535
MR-link 2	alanine	HMDB0000161	hypoxanthine	HMDB0000157	bioa_001	M03127	2:64958074-65458074	0.0509786309453833	0.3671330695878143	0.8895639378723904
MR-link 2	alanine	HMDB0000161	hypoxanthine	HMDB0000157	bioa_001	M03127	3:71155270-71655270	-0.3349980473510187	0.7113796173577958	0.6377027260077609
MR-link 2	alanine	HMDB0000161	hypoxanthine	HMDB0000157	bioa_001	M03127	4:88976422-89476422	0.6636124101996692	0.4519099447822577	0.1419788738032003
MR-link 2	alanine	HMDB0000161	hypoxanthine	HMDB0000157	bioa_001	M03127	7:72732874-73232874	0.4595090117819981	0.5360735688566397	0.3913480216920106
MR-link 2	alanine	HMDB0000161	hypoxanthine	HMDB0000157	bioa_001	M03127	8:145568681-146068681	0.8219501604547429	0.6699764370567041	0.2198848271992012
MR-link 2	alanine	HMDB0000161	hypoxanthine	HMDB0000157	bioa_001	M03127	9:4040541-4540541	-1.0283388184478168	0.6750273968262678	0.1276578908042055
MR-link 2	alanine	HMDB0000161	hypoxanthine	HMDB0000157	bioa_001	M03127	11:116336283-116836283	1.1398267364342427	0.583973378618377	0.0509563622615208
MR-link 2	alanine	HMDB0000161	hypoxanthine	HMDB0000157	bioa_001	M03127	12:46636543-47713425	0.5850880831709386	0.1996492181310794	0.0033832944340548
MR-link 2	alanine	HMDB0000161	hypoxanthine	HMDB0000157	bioa_001	M03127	12:56615040-57115040	0.5049435804938343	0.279225385621871	0.0705485049837427
MR-link 2	alanine	HMDB0000161	hypoxanthine	HMDB0000157	bioa_001	M03127	12:59727701-60227701	0.6586412890977111	0.5034447991442969	0.1907820419382262
MR-link 2	alanine	HMDB0000161	hypoxanthine	HMDB0000157	bioa_001	M03127	14:75116447-75616447	1.124287261168242	0.6446622010167754	0.0811600683042817
MR-link 2	alanine	HMDB0000161	hypoxanthine	HMDB0000157	bioa_001	M03127	16:69621701-70931491	-0.1577105633706628	0.2256100957125398	0.4845268060804273
MR-link 2	alanine	HMDB0000161	hypoxanthine	HMDB0000157	bioa_001	M03127	17:40568584-41068584	-2.7342864761391192	1.4905433921816045	0.0665912882644802
MR-link 2	alanine	HMDB0000161	hypoxanthine	HMDB0000157	bioa_001	M03127	22:18906543-19406543	0.4048060832069613	0.5571932471835137	0.4675266003867004
MR-link 2	3-(4-hydroxyphenyl)lactate	HMDB0000755	1-(1-enyl-stearoyl)-2-arachidonoyl-gpe (p-18:0/20:4)*	HMDB0005779	GCST90200371	GCST90200058	6:111301079-111801079	0.0820754257222289	0.1736175277449433	0.6364008401199488
MR-link 2	3-(4-hydroxyphenyl)lactate	HMDB0000755	1-(1-enyl-stearoyl)-2-arachidonoyl-gpe (p-18:0/20:4)*	HMDB0005779	GCST90200371	GCST90200058	17:79941425-80441425	0.0179461073836979	0.1077453995098911	0.8677160236386066
MR-link 2	alanine	HMDB0000161	cysteine	HMDB0000574	met-d-Ala	M31453	1:206970800-207470800	-0.5558067564194065	0.3872545679922524	0.1512161366862017
MR-link 2	alanine	HMDB0000161	cysteine	HMDB0000574	met-d-Ala	M31453	2:27480940-28253616	0.3302135451712527	0.3258491180915469	0.3108719983137948
MR-link 2	alanine	HMDB0000161	cysteine	HMDB0000574	met-d-Ala	M31453	2:64970910-65916674	-0.0430121776878265	0.3456984007891961	0.90098186228897
MR-link 2	alanine	HMDB0000161	cysteine	HMDB0000574	met-d-Ala	M31453	3:122879946-123379946	-0.9863451554319782	0.7268328682564912	0.1747668051508217
MR-link 2	alanine	HMDB0000161	cysteine	HMDB0000574	met-d-Ala	M31453	3:159754026-160551365	0.3869444904478797	0.4536398935192743	0.3936719428831011
MR-link 2	alanine	HMDB0000161	cysteine	HMDB0000574	met-d-Ala	M31453	4:88958565-89458565	-0.3726046649787471	0.4533074136962791	0.4110945109471664
MR-link 2	alanine	HMDB0000161	cysteine	HMDB0000574	met-d-Ala	M31453	5:35692098-36469710	0.7351369574991622	0.6496426946020932	0.2578018085982526
MR-link 2	alanine	HMDB0000161	cysteine	HMDB0000574	met-d-Ala	M31453	6:20453952-20953952	0.4891077201806283	0.5173158941428232	0.3444179323740376
MR-link 2	alanine	HMDB0000161	cysteine	HMDB0000574	met-d-Ala	M31453	8:17128898-17669461	-0.6048264460403935	0.5833666320065402	0.2998355303743409
MR-link 2	alanine	HMDB0000161	cysteine	HMDB0000574	met-d-Ala	M31453	8:49725746-50225746	-0.0117969415103193	0.6757334479686004	0.9860712542561834
MR-link 2	alanine	HMDB0000161	cysteine	HMDB0000574	met-d-Ala	M31453	8:117935733-118435733	0.7318603392745966	0.8730398288471449	0.4018679915613066
MR-link 2	alanine	HMDB0000161	cysteine	HMDB0000574	met-d-Ala	M31453	8:145497920-145997920	0.010706557041245	0.5264614408375379	0.9837746754352508
MR-link 2	alanine	HMDB0000161	cysteine	HMDB0000574	met-d-Ala	M31453	9:4033137-4533137	0.6791322614327129	1.0468344380889782	0.5165009563039606
MR-link 2	alanine	HMDB0000161	cysteine	HMDB0000574	met-d-Ala	M31453	11:8005408-8505408	0.6209074994259762	0.6771139774997952	0.3591472973906099
MR-link 2	alanine	HMDB0000161	cysteine	HMDB0000574	met-d-Ala	M31453	12:46544011-47796599	0.557045081272849	0.2376881641406725	0.0190988355880352
MR-link 2	alanine	HMDB0000161	cysteine	HMDB0000574	met-d-Ala	M31453	12:56610577-57110577	0.0552335068949203	0.3647427599397644	0.8796354211917142
MR-link 2	alanine	HMDB0000161	cysteine	HMDB0000574	met-d-Ala	M31453	12:59740767-60240767	0.6859316907721571	0.5353254522457866	0.2000757276130101
MR-link 2	alanine	HMDB0000161	cysteine	HMDB0000574	met-d-Ala	M31453	12:122367989-122867989	0.6469729164538134	0.5807818310945367	0.265292514920711
MR-link 2	alanine	HMDB0000161	cysteine	HMDB0000574	met-d-Ala	M31453	16:69383883-70933639	0.2667854772308466	0.252735497518989	0.291154823926294
MR-link 2	alanine	HMDB0000161	cysteine	HMDB0000574	met-d-Ala	M31453	17:79391534-79891534	-0.4926896572528152	0.5318153155093374	0.3542225648720377
MR-link 2	alanine	HMDB0000161	cysteine	HMDB0000574	met-d-Ala	M31453	21:32796216-33296216	0.7180676281826797	1.421170932006225	0.6133728716579467
MR-link 2	alanine	HMDB0000161	cysteine	HMDB0000574	met-d-Ala	M31453	22:18934095-19434095	0.2559663656250195	0.6925432532386372	0.7116779909504938
MR-link 2	gluconate	HMDB0000625	urea	HMDB0000294	GCST90200373	M01670	4:99521223-100894070	0.0322892407147593	0.1241813895443756	0.794850856990086
MR-link 2	caffeine	HMDB0001847	thyroxine	HMDB0000248	M00569	GCST90200293	7:17037106-17537106	0.1710036826161769	0.2362923386147925	0.4692527471670779
MR-link 2	caffeine	HMDB0001847	thyroxine	HMDB0000248	M00569	GCST90200293	15:74777880-75277880	0.0135286451785033	0.1619858251867554	0.9334400923516316
MR-link 2	glycerophosphoethanolamine	HMDB0000114	creatinine	HMDB0000562	GCST90199808	met-d-Creatinine	1:40156715-40656715	0.0838800384430628	0.0878763074919656	0.3398185018126626
MR-link 2	glycerophosphoethanolamine	HMDB0000114	creatinine	HMDB0000562	GCST90199808	met-d-Creatinine	22:24208096-24708096	0.060033059785972	0.0390703565124194	0.1244066589102972
MR-link 2	alpha-tocopherol	HMDB0001893	dehydroepiandrosterone sulfate (dhea-s)	HMDB0001032	GCST90200302	GCST90199673	1:62651807-63403953	0.5575423241466166	0.3772993053763119	0.1394830265932262
MR-link 2	pyruvate	HMDB0000243	citrate	HMDB0000094	met-d-Pyruvate	M01564	1:154991807-156271079	-0.149708367401417	0.3766002761487462	0.6909796840080804
MR-link 2	pyruvate	HMDB0000243	citrate	HMDB0000094	met-d-Pyruvate	M01564	1:207429229-207929229	0.764461046855479	0.7551545042332063	0.3113831515494846
MR-link 2	pyruvate	HMDB0000243	citrate	HMDB0000094	met-d-Pyruvate	M01564	2:27480940-28253616	-0.5428581206156611	0.4844965820662298	0.2625185974924175
MR-link 2	pyruvate	HMDB0000243	citrate	HMDB0000094	met-d-Pyruvate	M01564	2:60468043-60968043	0.7657806567695448	0.7338266240014385	0.2966962329840644
MR-link 2	pyruvate	HMDB0000243	citrate	HMDB0000094	met-d-Pyruvate	M01564	2:173097338-173854224	-0.1163300098519009	0.3644934354490028	0.7496087551235993
MR-link 2	pyruvate	HMDB0000243	citrate	HMDB0000094	met-d-Pyruvate	M01564	3:56611222-57111222	-0.3064520749201698	0.738620995723351	0.6782168703158471
MR-link 2	pyruvate	HMDB0000243	citrate	HMDB0000094	met-d-Pyruvate	M01564	5:131157493-131957429	0.7799289388241242	0.9765601471861552	0.4244938752859643
MR-link 2	pyruvate	HMDB0000243	citrate	HMDB0000094	met-d-Pyruvate	M01564	8:106322270-106822270	-0.1118101686284619	0.7122635896581451	0.8752616832928088
MR-link 2	pyruvate	HMDB0000243	citrate	HMDB0000094	met-d-Pyruvate	M01564	9:135611502-136391870	0.9473305476095316	0.4940204358092081	0.0551625310425706
MR-link 2	pyruvate	HMDB0000243	citrate	HMDB0000094	met-d-Pyruvate	M01564	10:2869150-3388009	-0.0547695773302437	0.2450059471325197	0.8231122443571521
MR-link 2	pyruvate	HMDB0000243	citrate	HMDB0000094	met-d-Pyruvate	M01564	11:56961646-57461646	-0.8365164454872294	0.9055020538837288	0.3555826063648336
MR-link 2	pyruvate	HMDB0000243	citrate	HMDB0000094	met-d-Pyruvate	M01564	12:48145900-49077761	-0.0711087333857703	0.1645013095762919	0.6655462827804997
MR-link 2	pyruvate	HMDB0000243	citrate	HMDB0000094	met-d-Pyruvate	M01564	16:69379588-70929689	0.1920270715393602	0.3849326914585755	0.6178788403482769
MR-link 2	pyruvate	HMDB0000243	citrate	HMDB0000094	met-d-Pyruvate	M01564	18:43532791-44032791	-1.1833182459201192	1.062787125265791	0.2655322073065297
MR-link 2	pyruvate	HMDB0000243	citrate	HMDB0000094	met-d-Pyruvate	M01564	21:45449580-45972811	-0.4475665681293081	0.3826369617355664	0.242125806613804
MR-link 2	caprate (10:0)	HMDB0000511	caprate (10:0)	HMDB0000511	M10642	GCST90200428	7:17037106-17537106	0.1159948197096852	0.216616401057614	0.5923145713122927
MR-link 2	caprate (10:0)	HMDB0000511	caprate (10:0)	HMDB0000511	M10642	GCST90200428	15:74777880-75277880	-0.0681506335156761	0.1840617073867849	0.7111889942261241
MR-link 2	creatinine	HMDB0000562	theobromine	HMDB0002825	M00513	M18392	7:23845366-24345366	-0.0405250627343902	0.2180720755297983	0.852575456287241
MR-link 2	inosine	HMDB0000195	threonine	HMDB0000167	M01123	GCST90200432	6:85876680-86677325	0.0703612287473539	0.125902567033993	0.5762609557886285
MR-link 2	tyrosine	HMDB0000158	tyrosine	HMDB0000158	GCST90200427	bioa_021	6:111308006-112158646	0.8133708935812405	0.1280366151498016	2.1164666224655296e-10
MR-link 2	biliverdin	HMDB0001008	glucose	HMDB0000122	GCST90200706	met-d-Glucose	2:233898737-234978158	0.0173037615160366	0.0089885087106801	0.0542170800118518
MR-link 2	biliverdin	HMDB0001008	glucose	HMDB0000122	GCST90200706	met-d-Glucose	12:21102315-21602315	-0.027817573040984	0.0425517705906969	0.5132826817541788
MR-link 2	dehydroepiandrosterone sulfate (dhea-s)	HMDB0001032	theobromine	HMDB0002825	GCST90199673	GCST90199644	5:77737524-78237524	-0.1495777783662382	0.763934398828149	0.8447673011960646
MR-link 2	dehydroepiandrosterone sulfate (dhea-s)	HMDB0001032	theobromine	HMDB0002825	GCST90199673	GCST90199644	7:98825038-100067196	0.0295630923488654	0.0902204958515566	0.743156641975818
MR-link 2	dehydroepiandrosterone sulfate (dhea-s)	HMDB0001032	theobromine	HMDB0002825	GCST90199673	GCST90199644	13:22064146-22564146	-0.2304169122890974	0.2574522623915134	0.3707930316978617
MR-link 2	dehydroepiandrosterone sulfate (dhea-s)	HMDB0001032	theobromine	HMDB0002825	GCST90199673	GCST90199644	16:81331584-81831584	-0.2967684469190498	0.2002153097118967	0.1382747114553674
MR-link 2	ornithine	HMDB0000214	serine	HMDB0000187	bioa_014	M32315	2:219037276-219805573	0.1174236258538074	0.3333473023654709	0.7246461962579347
MR-link 2	ornithine	HMDB0000214	serine	HMDB0000187	bioa_014	M32315	4:144415809-145209327	0.0373268802644753	0.3172296074393282	0.9063329538982806
MR-link 2	ornithine	HMDB0000214	serine	HMDB0000187	bioa_014	M32315	6:131638147-132138147	0.1542195345181594	0.2104032418727461	0.4635759434170704
MR-link 2	ornithine	HMDB0000214	serine	HMDB0000187	bioa_014	M32315	9:135887106-136387106	0.2400087265505831	0.3308620463981361	0.4682040815071414
MR-link 2	ornithine	HMDB0000214	serine	HMDB0000187	bioa_014	M32315	10:97138162-97638162	0.4134316725283675	0.3767277628297208	0.2724542494313469
MR-link 2	ornithine	HMDB0000214	serine	HMDB0000187	bioa_014	M32315	12:46964292-47464292	0.6543209644875453	0.3123171435771982	0.0361662824991655
MR-link 2	ornithine	HMDB0000214	serine	HMDB0000187	bioa_014	M32315	12:132819894-133319894	0.0307817387154833	0.3406956454239909	0.9280093515404576
MR-link 2	ornithine	HMDB0000214	serine	HMDB0000187	bioa_014	M32315	16:68152686-68652686	0.0619658785770414	0.4536734448661163	0.8913572809778296
MR-link 2	ornithine	HMDB0000214	serine	HMDB0000187	bioa_014	M32315	19:12789284-13289284	-0.0424032495024648	0.2406185988028868	0.8601164074258487
MR-link 2	beta-citrylglutamate	HMDB0241915	lactate	HMDB0000190	GCST90199911	M00527	3:183486882-183986882	0.0878207432710996	0.1289872652273724	0.4959675676431083
MR-link 2	beta-citrylglutamate	HMDB0241915	lactate	HMDB0000190	GCST90199911	M00527	11:88203934-92094388	-0.0215142547133264	0.0322061068839532	0.5041221897695791
MR-link 2	histidine	HMDB0000177	inosine	HMDB0000195	M00059	GCST90200394	4:9731889-10602550	0.0038266777293649	0.2024450017098691	0.9849190385342812
MR-link 2	citrate	HMDB0000094	allantoin	HMDB0000462	GCST90200304	M01107	5:14503745-15117020	0.3967105104093008	0.2332351973494952	0.0889611520518537
MR-link 2	citrate	HMDB0000094	allantoin	HMDB0000462	GCST90200304	M01107	17:6357018-6961881	-0.086277019232069	0.1081410298540891	0.4249752603851489
MR-link 2	citrate	HMDB0000094	allantoin	HMDB0000462	GCST90200304	M01107	22:19003274-19503274	0.0747961121289392	0.1572372419661341	0.6342955702439033
MR-link 2	creatinine	HMDB0000562	oleate (18:1n9)	HMDB0000207	bioa_026	M01359	1:109627506-110127506	0.3562327949786611	0.4999524539828091	0.4761345697628985
MR-link 2	creatinine	HMDB0000562	oleate (18:1n9)	HMDB0000207	bioa_026	M01359	2:27480940-27980940	-0.5919427976213782	0.4738506880112268	0.2115853587451656
MR-link 2	creatinine	HMDB0000562	oleate (18:1n9)	HMDB0000207	bioa_026	M01359	2:73467567-73967567	-0.4100070006809276	0.666315805212282	0.5383339393221658
MR-link 2	creatinine	HMDB0000562	oleate (18:1n9)	HMDB0000207	bioa_026	M01359	2:121056440-121556440	1.1152387845859235	0.85063467848715	0.1898352364199102
MR-link 2	creatinine	HMDB0000562	oleate (18:1n9)	HMDB0000207	bioa_026	M01359	2:211315692-211815692	0.0724421668872283	0.6380330734285814	0.909602587207751
MR-link 2	creatinine	HMDB0000562	oleate (18:1n9)	HMDB0000207	bioa_026	M01359	2:217404869-217904869	-0.0481644023410795	0.8649889806593329	0.9555950600401792
MR-link 2	creatinine	HMDB0000562	oleate (18:1n9)	HMDB0000207	bioa_026	M01359	4:77118847-77618847	-0.211637273134731	0.3556767032904357	0.5518253641412378
MR-link 2	creatinine	HMDB0000562	oleate (18:1n9)	HMDB0000207	bioa_026	M01359	5:39171736-39671736	0.7747730403518115	0.6939469121819485	0.2642196907224436
MR-link 2	creatinine	HMDB0000562	oleate (18:1n9)	HMDB0000207	bioa_026	M01359	5:67795622-68295622	0.5406599584748312	0.4923554590417989	0.2721568978816747
MR-link 2	creatinine	HMDB0000562	oleate (18:1n9)	HMDB0000207	bioa_026	M01359	5:176567143-177067143	-0.9310559647534228	0.5889836103246258	0.1139273963416309
MR-link 2	creatinine	HMDB0000562	oleate (18:1n9)	HMDB0000207	bioa_026	M01359	6:6868990-7368990	-0.1231147984259809	0.6542975683309574	0.8507486304090589
MR-link 2	creatinine	HMDB0000562	oleate (18:1n9)	HMDB0000207	bioa_026	M01359	6:43564625-44064625	-1.1859276739041216	0.6159586293276128	0.0541872655258077
MR-link 2	creatinine	HMDB0000562	oleate (18:1n9)	HMDB0000207	bioa_026	M01359	6:160442375-160942375	0.0817528389343188	0.355755849252713	0.8182468684830284
MR-link 2	creatinine	HMDB0000562	oleate (18:1n9)	HMDB0000207	bioa_026	M01359	7:77297198-77797198	-1.1598699887911428	0.9644073016717531	0.2291015349974791
MR-link 2	creatinine	HMDB0000562	oleate (18:1n9)	HMDB0000207	bioa_026	M01359	7:151157801-151657801	1.0019636278694517	0.6255234220956117	0.1091997686831812
MR-link 2	creatinine	HMDB0000562	oleate (18:1n9)	HMDB0000207	bioa_026	M01359	8:23501151-24001151	-0.7862776031978598	0.9633776962300016	0.4144043199868499
MR-link 2	creatinine	HMDB0000562	oleate (18:1n9)	HMDB0000207	bioa_026	M01359	11:30518678-31018678	-0.2478844973877055	0.6608423487022351	0.707583247195
MR-link 2	creatinine	HMDB0000562	oleate (18:1n9)	HMDB0000207	bioa_026	M01359	15:45399813-46200138	0.204737730491989	0.2600605720803663	0.4311241787537243
MR-link 2	creatinine	HMDB0000562	oleate (18:1n9)	HMDB0000207	bioa_026	M01359	15:75279182-75779182	-0.5273329395436673	0.6257055264747805	0.3993507481457108
MR-link 2	creatinine	HMDB0000562	oleate (18:1n9)	HMDB0000207	bioa_026	M01359	15:75910951-76410951	-0.0345271520382107	0.5317597747186251	0.9482297496136668
MR-link 2	creatinine	HMDB0000562	oleate (18:1n9)	HMDB0000207	bioa_026	M01359	16:20117645-20617645	1.047788431871103	0.6189766507992746	0.0904982317287482
MR-link 2	creatinine	HMDB0000562	oleate (18:1n9)	HMDB0000207	bioa_026	M01359	17:37370347-37870347	0.1255663858274974	0.4832410094105415	0.7949855315866945
MR-link 2	creatinine	HMDB0000562	oleate (18:1n9)	HMDB0000207	bioa_026	M01359	17:58724447-59700441	0.4609325359314256	0.4606004238025765	0.3169616916815783
MR-link 2	creatinine	HMDB0000562	oleate (18:1n9)	HMDB0000207	bioa_026	M01359	19:33119611-33619611	-0.6443807624060879	0.7309354945182264	0.3780020138600271
MR-link 2	creatinine	HMDB0000562	oleate (18:1n9)	HMDB0000207	bioa_026	M01359	22:40650077-41150077	-0.0170333655937793	0.5531060325143928	0.9754323570185156
MR-link 2	glycerophosphorylcholine (gpc)	HMDB0000086	glutamate	HMDB0000148	GCST90199629	bioa_007	1:40156715-40656715	-0.0774015541865829	0.0987235219794476	0.4330263631875024
MR-link 2	dihydroorotate	HMDB03349	7-methylxanthine	HMDB0001991	GCST90200444	M34390	5:53379047-53879047	-0.2459599611235109	0.168851895678664	0.1452099967956496
MR-link 2	dihydroorotate	HMDB03349	7-methylxanthine	HMDB0001991	GCST90200444	M34390	10:104381189-105206827	0.199980440066961	0.1803076078958762	0.2673840015770075
MR-link 2	dihydroorotate	HMDB03349	7-methylxanthine	HMDB0001991	GCST90200444	M34390	10:125910495-126410495	0.0566218415682041	0.1713836301950273	0.7411123322112132
MR-link 2	dihydroorotate	HMDB03349	7-methylxanthine	HMDB0001991	GCST90200444	M34390	11:122683181-123183181	-0.2265828724408133	0.230309023452401	0.325203492177304
MR-link 2	dihydroorotate	HMDB03349	7-methylxanthine	HMDB0001991	GCST90200444	M34390	15:77921365-78954732	-0.0024581079193579	0.058782591017052	0.966644632857902
MR-link 2	histidine	HMDB0000177	lactate	HMDB0000190	bioa_009	M00527	2:27492603-27992603	-1.993497913020002	0.6355516487303515	0.0017089473323472
MR-link 2	histidine	HMDB0000177	lactate	HMDB0000190	bioa_009	M00527	2:211331245-211831245	-0.3971502333956841	0.3544198251954942	0.2624733321023525
MR-link 2	histidine	HMDB0000177	lactate	HMDB0000190	bioa_009	M00527	3:186208322-186708322	-0.5802814699805743	0.3684239608726243	0.115247841750604
MR-link 2	histidine	HMDB0000177	lactate	HMDB0000190	bioa_009	M00527	4:186893802-187393802	0.0109666117900485	0.2712450521576629	0.9677498008667949
MR-link 2	histidine	HMDB0000177	lactate	HMDB0000190	bioa_009	M00527	8:145389726-145889726	0.2023821718193361	0.6040574152091964	0.7375964417959453
MR-link 2	histidine	HMDB0000177	lactate	HMDB0000190	bioa_009	M00527	9:135904304-136404304	0.6858924647655731	0.653987972504917	0.2942773015949229
MR-link 2	histidine	HMDB0000177	lactate	HMDB0000190	bioa_009	M00527	12:56615040-57115040	-0.0902432836201633	0.40302697121788	0.8228244103387086
MR-link 2	histidine	HMDB0000177	lactate	HMDB0000190	bioa_009	M00527	12:96083535-96730076	-0.0073699010741865	0.1623303677100651	0.963787978289558
MR-link 2	histidine	HMDB0000177	lactate	HMDB0000190	bioa_009	M00527	14:21229605-21729605	-0.1291871609884273	0.3555572549076006	0.7163530423169906
MR-link 2	histidine	HMDB0000177	lactate	HMDB0000190	bioa_009	M00527	15:58473939-58973939	0.1109338319439316	0.5960392250331444	0.8523519588914148
MR-link 2	bilirubin (z,z)	HMDB0000054	mannose	HMDB0000169	M27716	GCST90200435	2:234140469-234918570	0.025771542308136	0.0349770155498128	0.4612356843457147
MR-link 2	kynurenine	HMDB0000684	taurochenodeoxycholate	HMDB0000951	bioa_027	M18494	1:241473615-241973615	0.2082355708195116	0.2883790654681226	0.4702392921097399
MR-link 2	kynurenine	HMDB0000684	taurochenodeoxycholate	HMDB0000951	bioa_027	M18494	5:131338151-131838151	0.1696313181145696	0.4417200336877135	0.7009602837145917
MR-link 2	kynurenine	HMDB0000684	taurochenodeoxycholate	HMDB0000951	bioa_027	M18494	5:176563404-177063404	-0.3139310258711549	0.4297656634863934	0.4651027995786425
MR-link 2	kynurenine	HMDB0000684	taurochenodeoxycholate	HMDB0000951	bioa_027	M18494	8:39556267-40056267	0.3395794060885381	0.2128416567424589	0.1106103986222817
MR-link 2	kynurenine	HMDB0000684	taurochenodeoxycholate	HMDB0000951	bioa_027	M18494	12:111111298-111611298	-0.1019268050296235	0.403463703448121	0.800554586446055
MR-link 2	kynurenine	HMDB0000684	taurochenodeoxycholate	HMDB0000951	bioa_027	M18494	12:111634608-113433486	0.2586638060917458	0.1818225079945266	0.1548471888381101
MR-link 2	kynurenine	HMDB0000684	taurochenodeoxycholate	HMDB0000951	bioa_027	M18494	16:87568569-88128476	0.1001949780416333	0.1071660685807478	0.3498137684267319
MR-link 2	lactate	HMDB0000190	cystathionine	HMDB0000099	met-d-Lactate	GCST90200383	2:27348097-28101918	0.7147799103621753	0.7006302156293788	0.3076356720698001
MR-link 2	lactate	HMDB0000190	cystathionine	HMDB0000099	met-d-Lactate	GCST90200383	6:135171067-135671067	-0.2753221837493806	0.71237433574107	0.699137313513241
MR-link 2	lactate	HMDB0000190	cystathionine	HMDB0000099	met-d-Lactate	GCST90200383	8:106333124-106833124	-0.0549360885032787	1.2191893952173978	0.9640598672735454
MR-link 2	lactate	HMDB0000190	cystathionine	HMDB0000099	met-d-Lactate	GCST90200383	9:4513176-5186407	-0.2848703470165701	0.3624866263569269	0.4319388317660749
MR-link 2	lactate	HMDB0000190	cystathionine	HMDB0000099	met-d-Lactate	GCST90200383	10:2727379-3389269	0.0602372559843218	0.3129112707425649	0.847345971367856
MR-link 2	lactate	HMDB0000190	cystathionine	HMDB0000099	met-d-Lactate	GCST90200383	11:118839742-119339742	0.039153009631198	0.6813206431853639	0.954173711670478
MR-link 2	lactate	HMDB0000190	cystathionine	HMDB0000099	met-d-Lactate	GCST90200383	12:111682800-113133476	0.2568420899939351	0.3411264430515091	0.4514959304510061
MR-link 2	lactate	HMDB0000190	cystathionine	HMDB0000099	met-d-Lactate	GCST90200383	20:8379807-8879807	-0.0358923846931473	0.8122786212897631	0.9647551194581616
MR-link 2	lactate	HMDB0000190	cystathionine	HMDB0000099	met-d-Lactate	GCST90200383	22:21708872-22208872	2.780755389549599	1.6546667996401094	0.0928497555993068
MR-link 2	kynurenine	HMDB0000684	beta-citrylglutamate	HMDB0241915	GCST90199636	GCST90199911	1:241463402-241963402	0.2925344222883941	0.2718654474569885	0.281915410878239
MR-link 2	kynurenine	HMDB0000684	beta-citrylglutamate	HMDB0241915	GCST90199636	GCST90199911	8:39554593-40054593	0.4524688785901813	0.1784430968464208	0.0112239495233891
MR-link 2	kynurenine	HMDB0000684	beta-citrylglutamate	HMDB0241915	GCST90199636	GCST90199911	12:111809557-113090766	0.5410857462777007	0.2101969637979881	0.0100476705048057
MR-link 2	kynurenine	HMDB0000684	beta-citrylglutamate	HMDB0241915	GCST90199636	GCST90199911	16:87568373-88128072	0.066907824223048	0.0710708996627639	0.3464878097561498
MR-link 2	asparagine	HMDB0000168	citrate	HMDB0000094	GCST90200452	met-d-Citrate	2:211293055-211793055	0.4199675061014372	0.1241339617205967	0.0007165171808059
MR-link 2	asparagine	HMDB0000168	citrate	HMDB0000094	GCST90200452	met-d-Citrate	7:97139584-97639584	0.0304227112800636	0.038653498969612	0.4312454051206176
MR-link 2	asparagine	HMDB0000168	citrate	HMDB0000094	GCST90200452	met-d-Citrate	11:61850353-62350353	-0.0058327015879249	0.0386902509048822	0.8801699473719018
MR-link 2	asparagine	HMDB0000168	citrate	HMDB0000094	GCST90200452	met-d-Citrate	14:103842789-104825326	-0.0125987292631484	0.0106467778902681	0.2366755008689187
MR-link 2	5-methylthioadenosine (mta)	HMDB0001173	ornithine	HMDB0000214	GCST90200359	M01493	6:149659491-150411114	0.2284515817225432	0.1726455540748427	0.1857554261286595
MR-link 2	7-methylxanthine	HMDB0001991	inositol 1-phosphate (i1p)	HMDB0000213	M34390	M01481	5:168189476-168689476	0.1746986989429226	0.8200865728368268	0.8313076943585189
MR-link 2	3-hydroxybutyrate (bhba)	HMDB0000011	glucose	HMDB0000122	met-d-bOHbutyrate	met-d-Glucose	1:230050269-230550269	0.1031722024702014	0.1600950214590447	0.5192878579676536
MR-link 2	3-hydroxybutyrate (bhba)	HMDB0000011	glucose	HMDB0000122	met-d-bOHbutyrate	met-d-Glucose	5:41452897-42471829	0.0779534557079073	0.125918552975053	0.5358647152376443
MR-link 2	3-hydroxybutyrate (bhba)	HMDB0000011	glucose	HMDB0000122	met-d-bOHbutyrate	met-d-Glucose	8:8059014-8559014	0.2984244381567525	0.1993252803772055	0.1343482356275131
MR-link 2	3-hydroxybutyrate (bhba)	HMDB0000011	glucose	HMDB0000122	met-d-bOHbutyrate	met-d-Glucose	8:8580720-9433358	-0.171504761736926	0.1987419887472966	0.3881639552055478
MR-link 2	3-hydroxybutyrate (bhba)	HMDB0000011	glucose	HMDB0000122	met-d-bOHbutyrate	met-d-Glucose	8:9546321-10530228	0.1836182026630187	0.171324200025889	0.2838284256749093
MR-link 2	3-hydroxybutyrate (bhba)	HMDB0000011	glucose	HMDB0000122	met-d-bOHbutyrate	met-d-Glucose	8:10591858-11909109	0.1881949537517616	0.132441885108829	0.155327658073429
MR-link 2	3-hydroxybutyrate (bhba)	HMDB0000011	glucose	HMDB0000122	met-d-bOHbutyrate	met-d-Glucose	9:107339744-107915739	0.2424285919815451	0.1259301652967625	0.0542164211103884
MR-link 2	3-hydroxybutyrate (bhba)	HMDB0000011	glucose	HMDB0000122	met-d-bOHbutyrate	met-d-Glucose	10:113694271-114194271	-0.1306224186041147	0.1200205883730154	0.2764479375998288
MR-link 2	3-hydroxybutyrate (bhba)	HMDB0000011	glucose	HMDB0000122	met-d-bOHbutyrate	met-d-Glucose	11:116451535-117240760	0.6211559377248748	0.1789705785962675	0.000519073896669
MR-link 2	3-hydroxybutyrate (bhba)	HMDB0000011	glucose	HMDB0000122	met-d-bOHbutyrate	met-d-Glucose	12:121153724-121653724	-0.2043314012194677	0.3571165484946936	0.5672067608987935
MR-link 2	3-hydroxybutyrate (bhba)	HMDB0000011	glucose	HMDB0000122	met-d-bOHbutyrate	met-d-Glucose	12:122375755-122875755	-0.3639552397440225	0.1879743001460268	0.0528436014031219
MR-link 2	3-hydroxybutyrate (bhba)	HMDB0000011	glucose	HMDB0000122	met-d-bOHbutyrate	met-d-Glucose	14:94393207-95094947	0.1664072980791973	0.1080150308538909	0.1234156524893265
MR-link 2	3-hydroxybutyrate (bhba)	HMDB0000011	glucose	HMDB0000122	met-d-bOHbutyrate	met-d-Glucose	15:58430643-58980498	-0.2305655410354501	0.1170641653853662	0.0488881892556975
MR-link 2	3-hydroxybutyrate (bhba)	HMDB0000011	glucose	HMDB0000122	met-d-bOHbutyrate	met-d-Glucose	16:71899923-73042963	0.1514610823745265	0.1185098907894604	0.2012332356358741
MR-link 2	3-hydroxybutyrate (bhba)	HMDB0000011	glucose	HMDB0000122	met-d-bOHbutyrate	met-d-Glucose	17:6935779-7435779	0.512163039786897	0.1951941880349104	0.0086938443959091
MR-link 2	3-hydroxybutyrate (bhba)	HMDB0000011	glucose	HMDB0000122	met-d-bOHbutyrate	met-d-Glucose	19:45161941-45661941	0.2491384571656836	0.1133436300668461	0.0279433484160985
MR-link 2	s-1-pyrroline-5-carboxylate	HMDB0001301	pyruvate	HMDB0000243	GCST90200381	M00599	8:144432748-145014955	-0.0022375750631826	0.0463375790205715	0.9614862700241692
MR-link 2	leucine	HMDB0000687	beta-alanine	HMDB0000056	M00060	GCST90200361	4:88976422-89476422	-0.1434714172951609	0.0949595346318257	0.1308218300118106
MR-link 2	leucine	HMDB0000687	beta-alanine	HMDB0000056	M00060	GCST90200361	6:45295851-45795851	-0.4685549654002173	0.5898954227787193	0.4270197867214034
MR-link 2	glycine	HMDB0000123	5-oxoproline	HMDB0000267	M32338	M01494	2:211289363-212090389	-0.0642817160776149	0.0358321847074518	0.0728186180497926
MR-link 2	uridine	HMDB0000296	glycine	HMDB0000123	M00606	M32338	1:20665172-21165172	0.3126755217897535	0.2218324139263579	0.1586837312681547
MR-link 2	uridine	HMDB0000296	glycine	HMDB0000123	M00606	M32338	7:47852911-48352911	-0.117374568468367	0.2045197779494894	0.5660332630436944
MR-link 2	uridine	HMDB0000296	glycine	HMDB0000123	M00606	M32338	22:50721752-51221752	-0.0932427614466428	0.1674234685353052	0.5775768518168052
MR-link 2	docosapentaenoate (n6 dpa; 22:5n6)	HMDB0001976	acetylphosphate	HMDB0001494	GCST90199796	M15488	11:61347212-61847212	0.2505020337590096	0.1298060819004698	0.0536294684074611
MR-link 2	n-formylanthranilic acid	HMDB0004089	caffeine	HMDB0001847	GCST90199960	M00569	2:143548189-144048189	-0.0049243315287451	0.1364860002331522	0.971219056627344
MR-link 2	n-formylanthranilic acid	HMDB0004089	caffeine	HMDB0001847	GCST90199960	M00569	17:75643177-76448530	0.0706968328128498	0.0518469722144415	0.1727038084870104
MR-link 2	leucine	HMDB0000687	cystine	HMDB0000192	bioa_011	M31454	2:27480940-27980940	-1.4616204359951914	0.7962919911702616	0.0664267153855995
MR-link 2	leucine	HMDB0000687	cystine	HMDB0000192	bioa_011	M31454	4:88972827-89472827	-0.1695311378459453	0.3321763360219014	0.6097958524217313
MR-link 2	leucine	HMDB0000687	cystine	HMDB0000192	bioa_011	M31454	4:186893802-187393802	-0.9065662162072888	1.2304724126661737	0.4612666505336186
MR-link 2	leucine	HMDB0000687	cystine	HMDB0000192	bioa_011	M31454	11:116336283-116883862	-0.5134695173201519	0.8605568310105406	0.5507268931811689
MR-link 2	leucine	HMDB0000687	cystine	HMDB0000192	bioa_011	M31454	15:58477325-58977325	0.8000315599849297	1.0689911622550423	0.4542197268333163
MR-link 2	leucine	HMDB0000687	cystine	HMDB0000192	bioa_011	M31454	16:70059237-70559237	-0.467076603749022	0.6287123489275891	0.4575362551411568
MR-link 2	asparagine	HMDB0000168	phenylalanine	HMDB0000159	M34283	M00064	11:61916235-62416235	0.056171623485263	0.1984187051994468	0.7771029320690971
MR-link 2	asparagine	HMDB0000168	phenylalanine	HMDB0000159	M34283	M00064	14:104016664-104812812	-0.0288212585168782	0.0662997281661426	0.6637718036014837
MR-link 2	phenylalanine	HMDB0000159	bilirubin (z,z)	HMDB0000054	GCST90200396	M27716	12:103005621-103594137	-0.2174628958589867	0.1122462697238746	0.0526997607713466
MR-link 2	asparagine	HMDB0000168	leucine	HMDB0000687	GCST90200452	M00060	11:61850353-62350353	-0.0918846197026454	0.1510183627601217	0.5429000483681409
MR-link 2	asparagine	HMDB0000168	leucine	HMDB0000687	GCST90200452	M00060	14:103842789-104825326	-0.1041532395416649	0.1187503578519519	0.3804446703272881
MR-link 2	citrate	HMDB0000094	choline	HMDB0000097	met-d-Citrate	M15506	1:206967359-207467359	-0.5229270512311359	0.2911822807586262	0.0725143595085968
MR-link 2	citrate	HMDB0000094	choline	HMDB0000097	met-d-Citrate	M15506	2:6909613-7409613	-0.8216731438830671	0.5083982700400075	0.1060511383830647
MR-link 2	citrate	HMDB0000094	choline	HMDB0000097	met-d-Citrate	M15506	2:211290507-211790507	2.711650840954768	0.8341575123468811	0.0011509456379798
MR-link 2	citrate	HMDB0000094	choline	HMDB0000097	met-d-Citrate	M15506	2:241907241-242693157	-0.5023468382090155	0.7103359844268631	0.4794446215524525
MR-link 2	citrate	HMDB0000094	choline	HMDB0000097	met-d-Citrate	M15506	4:77164144-77664144	0.1313561748082706	0.8325385661340996	0.8746318249489546
MR-link 2	citrate	HMDB0000094	choline	HMDB0000097	met-d-Citrate	M15506	5:14438417-15122542	0.1140102975036103	0.1312719502304133	0.3851181348457224
MR-link 2	citrate	HMDB0000094	choline	HMDB0000097	met-d-Citrate	M15506	5:43252947-44074677	0.6055308252324743	0.3765553521488027	0.1078178364866168
MR-link 2	citrate	HMDB0000094	choline	HMDB0000097	met-d-Citrate	M15506	5:176569252-177069252	1.9450818063330857	0.9169844802616304	0.0339073304319264
MR-link 2	citrate	HMDB0000094	choline	HMDB0000097	met-d-Citrate	M15506	6:18111878-18611878	0.5394034880153109	0.4164688577039948	0.1952570221331324
MR-link 2	citrate	HMDB0000094	choline	HMDB0000097	met-d-Citrate	M15506	7:72772933-73272933	-0.4758842401407192	0.4646025784118395	0.3057019124499275
MR-link 2	citrate	HMDB0000094	choline	HMDB0000097	met-d-Citrate	M15506	8:126256694-126756694	0.3538800244602135	0.3982220314844918	0.3741911886452764
MR-link 2	citrate	HMDB0000094	choline	HMDB0000097	met-d-Citrate	M15506	9:95648531-96148531	0.0229272078174596	0.6350842162888858	0.9712017841281868
MR-link 2	citrate	HMDB0000094	choline	HMDB0000097	met-d-Citrate	M15506	9:135899500-136399500	-0.4863681344257149	0.7122413356114795	0.4946890866469192
MR-link 2	citrate	HMDB0000094	choline	HMDB0000097	met-d-Citrate	M15506	10:64654071-65607438	-0.2407483169833437	0.4894731336392416	0.6228240058690082
MR-link 2	citrate	HMDB0000094	choline	HMDB0000097	met-d-Citrate	M15506	10:94589724-95089724	0.1857817762668582	0.745068035837402	0.8030910322279932
MR-link 2	citrate	HMDB0000094	choline	HMDB0000097	met-d-Citrate	M15506	11:13111524-13611524	-0.3985479460277072	0.7527487647565796	0.5964886104819205
MR-link 2	citrate	HMDB0000094	choline	HMDB0000097	met-d-Citrate	M15506	11:61356683-61856683	-0.8117515907468635	0.5700600578477186	0.1544535466859964
MR-link 2	citrate	HMDB0000094	choline	HMDB0000097	met-d-Citrate	M15506	12:20812570-21569526	-0.2385961358750411	0.6480950568891168	0.7127614585123279
MR-link 2	citrate	HMDB0000094	choline	HMDB0000097	met-d-Citrate	M15506	12:120844110-121665390	-0.1186795417490469	0.3785595962942808	0.7538985967376725
MR-link 2	citrate	HMDB0000094	choline	HMDB0000097	met-d-Citrate	M15506	14:55030981-55530981	0.8525301115484893	0.6997506971209996	0.2230970498476575
MR-link 2	citrate	HMDB0000094	choline	HMDB0000097	met-d-Citrate	M15506	14:102387585-102887585	1.60981413788153	0.7636602927515485	0.0350289233745583
MR-link 2	citrate	HMDB0000094	choline	HMDB0000097	met-d-Citrate	M15506	15:42429423-42929423	0.3365407268932427	0.499943431889692	0.5008470246573745
MR-link 2	citrate	HMDB0000094	choline	HMDB0000097	met-d-Citrate	M15506	15:43028726-45186579	0.110469689248925	0.6091351843459719	0.8560889664057632
MR-link 2	citrate	HMDB0000094	choline	HMDB0000097	met-d-Citrate	M15506	17:6092241-7020419	-0.0563208271768625	0.080768253515106	0.4856063608219643
MR-link 2	citrate	HMDB0000094	choline	HMDB0000097	met-d-Citrate	M15506	17:57343504-58184169	0.5885869920375871	0.6142177484954849	0.337926175769586
MR-link 2	citrate	HMDB0000094	choline	HMDB0000097	met-d-Citrate	M15506	22:18883605-19740639	0.0932377143000533	0.2070098542632379	0.6524203874819184
MR-link 2	glutamine	HMDB0000641	valine	HMDB0000883	GCST90200419	met-d-Val	12:56335248-57115338	-0.1418116729773572	0.0373764515887482	0.0001481531442977
MR-link 2	alpha-tocopherol	HMDB0001893	anthranilate	HMDB0001123	GCST90200302	GCST90200324	1:62651807-63403953	0.40312959269431	0.3822534999653466	0.291602257213166
MR-link 2	alpha-tocopherol	HMDB0001893	n-stearoyl-sphingosine (d18:1/18:0)*	HMDB0004950	GCST90200302	GCST90200341	1:62651807-63403953	0.6605600779523861	0.2313526317721125	0.0043008538553791
MR-link 2	arginine	HMDB0000517	aspartate	HMDB0000191	GCST90200372	bioa_004	4:77758299-78258299	-0.2440764077581296	0.1299773073186073	0.0604032448889271
MR-link 2	arginine	HMDB0000517	aspartate	HMDB0000191	GCST90200372	bioa_004	6:131644358-132148208	-0.0599767921513583	0.0669911627217976	0.3706298980731
MR-link 2	arginine	HMDB0000517	aspartate	HMDB0000191	GCST90200372	bioa_004	10:99896895-100396895	-0.0033694446378806	0.0640569588598667	0.958050012431293
MR-link 2	orotidine	HMDB0000788	betaine	HMDB0000043	GCST90200681	M03141	3:124271035-124771035	0.122844143098732	0.1819072886587208	0.499477672606945
MR-link 2	orotidine	HMDB0000788	betaine	HMDB0000043	GCST90200681	M03141	17:72554076-74203469	0.0611580533398524	0.0440768498905382	0.165279505958939
MR-link 2	sarcosine	HMDB0000271	urea	HMDB0000294	bioa_031	M01670	6:42690673-43190673	0.1329982691055068	0.3004876546392486	0.6580492268252878
MR-link 2	sarcosine	HMDB0000271	urea	HMDB0000294	bioa_031	M01670	9:136282183-136851769	0.185640624807794	0.1059836716983015	0.07984322067902
MR-link 2	3-aminoisobutyrate	HMDB0002166	cytosine	HMDB0000630	GCST90200310	GCST90200433	3:66115384-66615384	0.284407773988044	0.2672586238772254	0.287253111097797
MR-link 2	3-aminoisobutyrate	HMDB0002166	cytosine	HMDB0000630	GCST90200310	GCST90200433	5:34511619-35593952	0.0001340612990637	0.0245412272515543	0.995641419736824
MR-link 2	3-aminoisobutyrate	HMDB0002166	cytosine	HMDB0000630	GCST90200310	GCST90200433	5:35822024-36322024	-0.0253927553838482	0.1322517687484169	0.8477397427820272
MR-link 2	3-aminoisobutyrate	HMDB0002166	cytosine	HMDB0000630	GCST90200310	GCST90200433	12:89320-602261	-0.1207669991352564	0.0813685489653842	0.1377565257336022
MR-link 2	pantothenate	HMDB0000210	retinol (vitamin a)	HMDB0000305	GCST90200279	GCST90200405	1:199230515-199730515	0.3297260490015415	0.2687948826436626	0.2199418492083734
MR-link 2	sphinganine-1-phosphate	HMDB0001383	mannose	HMDB0000169	GCST90199845	M00584	17:74160792-74669333	0.2294270091545501	0.216737216795226	0.2898051291656391
MR-link 2	arachidonate (20:4n6)	HMDB0001043	lactate	HMDB0000190	GCST90200358	met-d-Lactate	11:61052244-62029047	-0.0268655883128808	0.0135404654316774	0.0472450977160031
MR-link 2	arachidonate (20:4n6)	HMDB0001043	glycochenodeoxycholate	HMDB0000637	GCST90200358	GCST90200342	11:61052244-62029047	-0.0792080649887349	0.0597259369898158	0.1847760798828878
MR-link 2	serine	HMDB0000187	creatinine	HMDB0000562	M32315	GCST90200366	1:119966025-120466025	-0.1402842999603652	0.0757564851049763	0.0640575042098787
MR-link 2	serine	HMDB0000187	creatinine	HMDB0000562	M32315	GCST90200366	2:211323559-211823559	0.2813837133230562	0.1162083039061762	0.0154619793850786
MR-link 2	serine	HMDB0000187	creatinine	HMDB0000562	M32315	GCST90200366	7:55822010-56322010	0.2035122216058111	0.2917822270768226	0.4855025503944893
MR-link 2	2-aminobutyrate	HMDB0000452	docosapentaenoate (n6 dpa; 22:5n6)	HMDB0001976	GCST90200305	GCST90199796	2:64970910-65470910	0.2591373833563321	0.1099749925259343	0.0184565092141874
MR-link 2	2-aminobutyrate	HMDB0000452	docosapentaenoate (n6 dpa; 22:5n6)	HMDB0001976	GCST90200305	GCST90199796	4:88993818-89493818	0.0828239281297505	0.1719371761026878	0.6300116777466493
MR-link 2	3-(4-hydroxyphenyl)lactate	HMDB0000755	4-methyl-2-oxopentanoate	HMDB0000695	GCST90200371	GCST90199655	6:111301079-111801079	0.3707635914179426	0.203535710504092	0.0685135067778328
MR-link 2	3-(4-hydroxyphenyl)lactate	HMDB0000755	4-methyl-2-oxopentanoate	HMDB0000695	GCST90200371	GCST90199655	17:79941425-80441425	0.1615986033481285	0.104844162199313	0.1232384612915404
MR-link 2	sphinganine-1-phosphate	HMDB0001383	taurochenodeoxycholate	HMDB0000951	GCST90199845	GCST90200337	3:56698451-57198451	0.0		1.0
MR-link 2	sphinganine-1-phosphate	HMDB0001383	taurochenodeoxycholate	HMDB0000951	GCST90199845	GCST90200337	17:74160792-74669333	-0.1952054313616462	0.1526219318701151	0.2008924863151341
MR-link 2	serine	HMDB0000187	taurocholate	HMDB0000036	GCST90200415	M18497	1:119778579-120514573	-0.2408771408641714	0.1295084214270472	0.0628948374266744
MR-link 2	serine	HMDB0000187	taurocholate	HMDB0000036	GCST90200415	M18497	2:211290507-212040821	-0.0298694345648468	0.1758736854363299	0.8651402262917443
MR-link 2	serine	HMDB0000187	taurocholate	HMDB0000036	GCST90200415	M18497	7:55905219-56847625	-0.3330168079722272	0.1594399906301507	0.0367378444002244
MR-link 2	kynurenine	HMDB0000684	dehydroepiandrosterone sulfate (dhea-s)	HMDB0001032	bioa_027	M32425	1:241473615-241973615	-0.1070828002799992	0.3323599933235962	0.7473093659642371
MR-link 2	kynurenine	HMDB0000684	dehydroepiandrosterone sulfate (dhea-s)	HMDB0001032	bioa_027	M32425	5:131338151-131838151	0.0777529257777487	0.3849805119923406	0.8399434025850627
MR-link 2	kynurenine	HMDB0000684	dehydroepiandrosterone sulfate (dhea-s)	HMDB0001032	bioa_027	M32425	5:176563404-177063404	0.3590380297668991	0.3830779916149796	0.3486324162132125
MR-link 2	kynurenine	HMDB0000684	dehydroepiandrosterone sulfate (dhea-s)	HMDB0001032	bioa_027	M32425	8:39556267-40056267	-0.1317554357067857	0.2263839750222969	0.5605667932140397
MR-link 2	kynurenine	HMDB0000684	dehydroepiandrosterone sulfate (dhea-s)	HMDB0001032	bioa_027	M32425	12:111111298-111611298	-0.3159839252370432	0.4486281752082603	0.4812250081605601
MR-link 2	kynurenine	HMDB0000684	dehydroepiandrosterone sulfate (dhea-s)	HMDB0001032	bioa_027	M32425	12:111634608-113433486	-0.1172415413811076	0.2013304811585118	0.560341872061475
MR-link 2	kynurenine	HMDB0000684	dehydroepiandrosterone sulfate (dhea-s)	HMDB0001032	bioa_027	M32425	16:87568569-88128476	0.0689697375277673	0.0825268618514515	0.4033097919196707
MR-link 2	betaine	HMDB0000043	heme	HMDB0003178	GCST90200425	M32593	2:211290507-211790507	-0.1945652816731961	0.1408472363457252	0.1671583854266022
MR-link 2	betaine	HMDB0000043	heme	HMDB0003178	GCST90200425	M32593	5:78081434-78907016	-0.0585648350452083	0.0682833960079419	0.3910729726217987
MR-link 2	betaine	HMDB0000043	heme	HMDB0003178	GCST90200425	M32593	6:160264283-160825366	-0.1820353029575526	0.1267454677739624	0.1509376686903461
MR-link 2	betaine	HMDB0000043	heme	HMDB0003178	GCST90200425	M32593	12:68601-568601	-0.1165216141476317	0.1189958494555175	0.3274775221749784
MR-link 2	phenylalanine	HMDB0000159	arginine	HMDB0000517	met-d-Phe	bioa_002	6:17868392-18368392	0.149133848271743	0.6358743799558606	0.8145708237197531
MR-link 2	phenylalanine	HMDB0000159	arginine	HMDB0000517	met-d-Phe	bioa_002	11:57019429-57519429	-0.1966065272784151	0.1816462774048813	0.2790929311034136
MR-link 2	phenylalanine	HMDB0000159	arginine	HMDB0000517	met-d-Phe	bioa_002	12:56671418-57171418	1.1756466246635882	0.4790149162555112	0.014115890365431
MR-link 2	phenylalanine	HMDB0000159	arginine	HMDB0000517	met-d-Phe	bioa_002	12:102890425-104124563	0.0942978601422736	0.0679460189972542	0.1651873084570872
MR-link 2	phenylalanine	HMDB0000159	arginine	HMDB0000517	met-d-Phe	bioa_002	14:55161744-55661744	-0.1271363421907387	0.1842694747836283	0.4902269345506217
MR-link 2	phenylalanine	HMDB0000159	arginine	HMDB0000517	met-d-Phe	bioa_002	16:16004626-16504626	-0.32011123414051	0.3896171552691505	0.411301989214533
MR-link 2	gluconate	HMDB0000625	valine	HMDB0000883	GCST90200373	GCST90200442	4:99521223-100894070	0.0491241163426088	0.08303581721737	0.5541174504449393
MR-link 2	phenylalanine	HMDB0000159	alpha-aminoadipic acid	HMDB0000510	GCST90200396	bioa_025	12:103005621-103594137	-0.2547969445297109	0.0728628114732072	0.0004706261066972
MR-link 2	histidine	HMDB0000177	histidine	HMDB0000177	M00059	met-d-His	4:9731889-10602550	0.0707103246804434	0.054516504209324	0.1946159217462
MR-link 2	3-(4-hydroxyphenyl)lactate	HMDB0000755	7-methylxanthine	HMDB0001991	M32197	GCST90199754	17:79879970-80379970	0.1454284767059383	0.14320190317677	0.3098444439314084
MR-link 2	urate	HMDB0000289	cholesterol	HMDB0000067	M01604	GCST90200368	4:9676051-10553081	-0.0666110659022269	0.0412246084209546	0.1061357588685538
MR-link 2	glutamine	HMDB0000641	hypotaurine	HMDB0000965	bioa_006	GCST90200379	2:27200724-28253174	-0.8294555328944204	0.3446882834751699	0.0161109150568063
MR-link 2	glutamine	HMDB0000641	hypotaurine	HMDB0000965	bioa_006	GCST90200379	2:191299636-192089976	-0.8282189922631829	0.3657266548932061	0.0235381758149875
MR-link 2	glutamine	HMDB0000641	hypotaurine	HMDB0000965	bioa_006	GCST90200379	6:20469561-20969561	0.5837609979535373	0.8192341466822475	0.4761123934417223
MR-link 2	glutamine	HMDB0000641	hypotaurine	HMDB0000965	bioa_006	GCST90200379	7:72732874-73232874	-1.195911398627354	0.7374864942581897	0.1048880640804958
MR-link 2	glutamine	HMDB0000641	hypotaurine	HMDB0000965	bioa_006	GCST90200379	8:134082558-134582558	-0.4833333179749932	0.6910460563952593	0.4842878881468787
MR-link 2	glutamine	HMDB0000641	hypotaurine	HMDB0000965	bioa_006	GCST90200379	9:4032942-4532942	-0.7558753770743512	0.5884168516627919	0.1989350164758409
MR-link 2	glutamine	HMDB0000641	hypotaurine	HMDB0000965	bioa_006	GCST90200379	10:64798306-65565800	-0.1187300189235304	1.0496342193373798	0.9099388964659024
MR-link 2	glutamine	HMDB0000641	hypotaurine	HMDB0000965	bioa_006	GCST90200379	10:99109412-99609412	0.0024266156209769	0.2487708065632182	0.992217220089815
MR-link 2	glutamine	HMDB0000641	hypotaurine	HMDB0000965	bioa_006	GCST90200379	12:46679007-47711183	0.0052883080002563	0.3221594381979446	0.9869031624756164
MR-link 2	glutamine	HMDB0000641	hypotaurine	HMDB0000965	bioa_006	GCST90200379	12:56615040-57375879	-0.1749467313380501	0.1106735322437548	0.113936150903332
MR-link 2	glutamine	HMDB0000641	hypotaurine	HMDB0000965	bioa_006	GCST90200379	12:59344212-60165849	0.5898831034998885	0.6151066863284185	0.3375621921116625
MR-link 2	glutamine	HMDB0000641	hypotaurine	HMDB0000965	bioa_006	GCST90200379	14:100594368-101094368	-0.0523779064630744	0.7829319400720753	0.9466615574102546
MR-link 2	glutamine	HMDB0000641	hypotaurine	HMDB0000965	bioa_006	GCST90200379	15:58477325-58977325	-0.4985958239483483	0.6469884655475173	0.4409197650044941
MR-link 2	3-methyl-2-oxovalerate	HMDB0000491	cystathionine	HMDB0000099	M15676	GCST90200383	4:88976422-89476422	-0.2549087513968872	0.1392344025514518	0.0671321084718816
MR-link 2	kynurenine	HMDB0000684	glycochenodeoxycholate	HMDB0000637	M15140	M32346	8:39556267-40056267	0.1925508410527264	0.1811860778864148	0.2879070144992539
MR-link 2	kynurenine	HMDB0000684	glycochenodeoxycholate	HMDB0000637	M15140	M32346	12:111634608-112134608	0.2378033252285198	0.1350137639305763	0.0781831510886021
MR-link 2	kynurenine	HMDB0000684	glycochenodeoxycholate	HMDB0000637	M15140	M32346	12:112341686-113156415	0.3481753417476809	0.158797728106518	0.0283382805330031
MR-link 2	kynurenine	HMDB0000684	glycochenodeoxycholate	HMDB0000637	M15140	M32346	16:87628822-88128822	0.023550914429116	0.0918263974463745	0.7975862753652649
MR-link 2	caffeine	HMDB0001847	tryptophan	HMDB0000929	GCST90200436	GCST90200441	15:56384745-56884745	-0.0648207463941974	0.2552228421749581	0.7995132827488691
MR-link 2	caffeine	HMDB0001847	tryptophan	HMDB0000929	GCST90200436	GCST90200441	15:57044800-57544800	-0.5968021772190031	0.884372179982335	0.4997828446716069
MR-link 2	histidine	HMDB0000177	beta-alanine	HMDB0000056	bioa_009	GCST90200361	2:27492603-27992603	0.4240606641430698	0.4616250774876081	0.3582913799749347
MR-link 2	histidine	HMDB0000177	beta-alanine	HMDB0000056	bioa_009	GCST90200361	2:211331245-211831245	-0.4077648903229506	0.3056638643100317	0.1821938904030202
MR-link 2	histidine	HMDB0000177	beta-alanine	HMDB0000056	bioa_009	GCST90200361	3:186208322-186708322	-0.142234555544198	0.3430439702051818	0.6784165519466783
MR-link 2	histidine	HMDB0000177	beta-alanine	HMDB0000056	bioa_009	GCST90200361	4:186893802-187393802	-0.0846865754925743	0.2668206742568973	0.7509466656716873
MR-link 2	histidine	HMDB0000177	beta-alanine	HMDB0000056	bioa_009	GCST90200361	12:56615040-57115040	0.8421973813304129	0.4856543452453821	0.0828915089340537
MR-link 2	histidine	HMDB0000177	beta-alanine	HMDB0000056	bioa_009	GCST90200361	12:96083535-96730076	-0.1746785975291036	0.1664904882593835	0.294094985874998
MR-link 2	histidine	HMDB0000177	beta-alanine	HMDB0000056	bioa_009	GCST90200361	14:21229605-21729605	0.10664888852184	0.3649943803263676	0.7701388842116597
MR-link 2	histidine	HMDB0000177	beta-alanine	HMDB0000056	bioa_009	GCST90200361	15:58473939-58973939	-0.1044969422338406	0.5775502894089822	0.8564214765816252
MR-link 2	creatine	HMDB0000064	allantoin	HMDB0000462	M27718	M01107	2:211346498-211846498	-0.0617078635897759	0.101759593712945	0.5442436494139574
MR-link 2	tyrosine	HMDB0000158	ornithine	HMDB0000214	GCST90200427	bioa_014	6:111308006-112158646	0.0092011038919413	0.0557730238640102	0.8689643753098619
MR-link 2	glycine	HMDB0000123	adenosine	HMDB0000050	met-d-Gly	M00555	1:11606378-12106378	-0.1366570220690935	0.6947735815545263	0.8440678761482969
MR-link 2	glycine	HMDB0000123	adenosine	HMDB0000050	met-d-Gly	M00555	1:75982013-76482013	0.2894703326197085	0.405536417767654	0.4753532423258382
MR-link 2	glycine	HMDB0000123	adenosine	HMDB0000050	met-d-Gly	M00555	1:120004506-120504506	0.2464362325537956	0.509985254455415	0.6289379240804857
MR-link 2	glycine	HMDB0000123	adenosine	HMDB0000050	met-d-Gly	M00555	1:151589838-152089838	-1.1330285012053785	0.9696434861270078	0.2426051028007262
MR-link 2	glycine	HMDB0000123	adenosine	HMDB0000050	met-d-Gly	M00555	2:165276338-165776338	0.8184419923820188	0.7196600588610402	0.2554288016535824
MR-link 2	glycine	HMDB0000123	adenosine	HMDB0000050	met-d-Gly	M00555	2:208538752-212979649	-0.029224646810675	0.0324201409440966	0.367357127430358
MR-link 2	glycine	HMDB0000123	adenosine	HMDB0000050	met-d-Gly	M00555	2:226790540-227290540	-0.0932558344842693	0.7228168518965348	0.8973440081385136
MR-link 2	glycine	HMDB0000123	adenosine	HMDB0000050	met-d-Gly	M00555	3:12110357-12610357	0.4788805804966474	0.8630852721000032	0.5789990732643793
MR-link 2	glycine	HMDB0000123	adenosine	HMDB0000050	met-d-Gly	M00555	3:48534270-49826414	-0.8207661855042683	0.6365459484794687	0.1972569655346866
MR-link 2	glycine	HMDB0000123	adenosine	HMDB0000050	met-d-Gly	M00555	3:125116791-126249375	-0.1146865943905239	0.1684280157274748	0.4959198958655808
MR-link 2	glycine	HMDB0000123	adenosine	HMDB0000050	met-d-Gly	M00555	4:89427537-89927537	-0.8405103798117766	0.6882131012548847	0.2219748076399059
MR-link 2	glycine	HMDB0000123	adenosine	HMDB0000050	met-d-Gly	M00555	4:102676923-103438709	0.3074089124222892	0.7677685988220563	0.6888673287515299
MR-link 2	glycine	HMDB0000123	adenosine	HMDB0000050	met-d-Gly	M00555	5:90005685-90505685	0.0653951544096934	0.5894502891243192	0.9116618550777978
MR-link 2	glycine	HMDB0000123	adenosine	HMDB0000050	met-d-Gly	M00555	6:131620261-132120261	1.60367283862172	1.0946778819619944	0.1429284593352287
MR-link 2	glycine	HMDB0000123	adenosine	HMDB0000050	met-d-Gly	M00555	6:160518860-161018860	-0.3006174137401042	1.221093265304344	0.8055373985330563
MR-link 2	glycine	HMDB0000123	adenosine	HMDB0000050	met-d-Gly	M00555	7:55560073-56715237	-0.1400931872153878	0.2474911930249939	0.5713576012419079
MR-link 2	glycine	HMDB0000123	adenosine	HMDB0000050	met-d-Gly	M00555	8:8915380-9434231	-0.6911855503226233	0.2387700521229022	0.0037943053229507
MR-link 2	glycine	HMDB0000123	adenosine	HMDB0000050	met-d-Gly	M00555	8:116710729-117210729	0.2859095669719046	0.7151573294432291	0.6893144739116106
MR-link 2	glycine	HMDB0000123	adenosine	HMDB0000050	met-d-Gly	M00555	8:126212070-126756694	-0.1099871517674448	0.2744658426136688	0.6886177011817713
MR-link 2	glycine	HMDB0000123	adenosine	HMDB0000050	met-d-Gly	M00555	9:5668443-7086536	0.2187788996146154	0.2148058986609567	0.3084424090286611
MR-link 2	glycine	HMDB0000123	adenosine	HMDB0000050	met-d-Gly	M00555	12:115016-615016	0.3643057570185212	0.8254548897993363	0.6589673141782223
MR-link 2	glycine	HMDB0000123	adenosine	HMDB0000050	met-d-Gly	M00555	12:21136493-21636493	-0.9024754338014278	0.7644458805575342	0.23777693525169
MR-link 2	glycine	HMDB0000123	adenosine	HMDB0000050	met-d-Gly	M00555	12:46468358-47667420	-0.1032396626913817	0.3696473685791236	0.780020517204734
MR-link 2	glycine	HMDB0000123	adenosine	HMDB0000050	met-d-Gly	M00555	12:56615338-57115338	-0.2324601562845757	0.4553637029204716	0.6097058505843906
MR-link 2	glycine	HMDB0000123	adenosine	HMDB0000050	met-d-Gly	M00555	12:57516305-58016305	-0.1159044287008694	0.5988172131323063	0.8465238618275093
MR-link 2	glycine	HMDB0000123	adenosine	HMDB0000050	met-d-Gly	M00555	12:59343804-59843804	0.7501528374389987	0.8242190538875211	0.3627498924474208
MR-link 2	glycine	HMDB0000123	adenosine	HMDB0000050	met-d-Gly	M00555	14:100551720-101051720	1.2748126417962935	1.0229892888778689	0.2127041145424212
MR-link 2	glycine	HMDB0000123	adenosine	HMDB0000050	met-d-Gly	M00555	15:42451374-42951374	-1.1889801702869982	0.672935881384784	0.0772525040824616
MR-link 2	glycine	HMDB0000123	adenosine	HMDB0000050	met-d-Gly	M00555	15:43028726-44613739	0.557512641064547	0.6271654401529324	0.374035159774871
MR-link 2	glycine	HMDB0000123	adenosine	HMDB0000050	met-d-Gly	M00555	15:58180763-58713267	0.7585820880188984	0.4342708023816037	0.0806728955191677
MR-link 2	glycine	HMDB0000123	adenosine	HMDB0000050	met-d-Gly	M00555	16:79678196-80178196	-0.2727341660457857	1.0436185611705735	0.7938340971987514
MR-link 2	glycine	HMDB0000123	adenosine	HMDB0000050	met-d-Gly	M00555	16:80626853-81422810	0.0009696256156247	0.1961941575382567	0.9960567319191512
MR-link 2	glycine	HMDB0000123	adenosine	HMDB0000050	met-d-Gly	M00555	17:45235982-45996386	-0.7329852962502831	0.4450422628480637	0.0995577274611164
MR-link 2	glycine	HMDB0000123	adenosine	HMDB0000050	met-d-Gly	M00555	19:17984588-18484588	0.0869614187180883	0.4818534338513085	0.8567814382943739
MR-link 2	glycine	HMDB0000123	adenosine	HMDB0000050	met-d-Gly	M00555	19:33473705-33973705	-0.824447552878705	1.0715862939145877	0.4416730248293565
MR-link 2	mannose	HMDB0000169	inosine	HMDB0000195	M00584	M01123	2:27182547-28770083	-0.0400577452214875	0.0920880179662179	0.6635667042745246
MR-link 2	1-stearoyl-2-oleoyl-gps (18:0/18:1)	HMDB0010163	pantothenate	HMDB0000210	GCST90199652	GCST90200279	3:56598999-57098999	-0.2553753747537723	0.1642877637620394	0.1200796385433071
MR-link 2	stearoyl sphingomyelin (d18:1/18:0)	HMDB0001348	allantoin	HMDB0000462	GCST90200335	M01107	14:63982386-64482386	-0.3744106463607976	0.1839422317783928	0.0418026468057025
MR-link 2	5-oxoproline	HMDB0000267	oleamide	HMDB0002117	GCST90200280	M32458	8:144861615-145802337	-0.0689256317447545	0.0405347147275425	0.0890538438553499
MR-link 2	5-oxoproline	HMDB0000267	oleamide	HMDB0002117	GCST90200280	M32458	12:56615338-57115338	-0.2196713759385702	0.2391566535425371	0.3583440532515306
MR-link 2	pantothenate	HMDB0000210	ornithine	HMDB0000214	M01508	GCST90200404	2:27200724-27700724	-0.1823162850813911	0.1698761543958681	0.2831676697619247
MR-link 2	mannose	HMDB0000169	lactate	HMDB0000190	GCST90200435	GCST90200408	2:27176853-28662558	-0.1668154389601687	0.0661122586877808	0.0116287298296841
MR-link 2	mannose	HMDB0000169	lactate	HMDB0000190	GCST90200435	GCST90200408	12:22996345-23496345	-0.2201974849727606	0.3335596635550785	0.5091612817687787
MR-link 2	alanine	HMDB0000161	creatine	HMDB0000064	met-d-Ala	GCST90200323	1:206970800-207470800	0.1617466225397861	0.4136691760276874	0.6957937073364416
MR-link 2	alanine	HMDB0000161	creatine	HMDB0000064	met-d-Ala	GCST90200323	2:27480940-28253616	0.1334611002875907	0.3690905559713077	0.7176551051893486
MR-link 2	alanine	HMDB0000161	creatine	HMDB0000064	met-d-Ala	GCST90200323	2:64970910-65916674	0.1213978177296178	0.3192644494113338	0.7037656339216085
MR-link 2	alanine	HMDB0000161	creatine	HMDB0000064	met-d-Ala	GCST90200323	2:211290507-211790507	-7.528010024926047	1.6190802599059142	3.3264469107379967e-06
MR-link 2	alanine	HMDB0000161	creatine	HMDB0000064	met-d-Ala	GCST90200323	3:122879946-123379946	-0.2278737684086671	0.5837902236673089	0.6962888310601425
MR-link 2	alanine	HMDB0000161	creatine	HMDB0000064	met-d-Ala	GCST90200323	3:159754026-160551365	0.8672425839978632	0.5509805299488852	0.1154877725838677
MR-link 2	alanine	HMDB0000161	creatine	HMDB0000064	met-d-Ala	GCST90200323	4:88958565-89458565	-0.2375510867051477	0.4903140119570457	0.6280398222291563
MR-link 2	alanine	HMDB0000161	creatine	HMDB0000064	met-d-Ala	GCST90200323	5:35692098-36469710	-0.4733306722743537	0.6421274883361779	0.4610440197036366
MR-link 2	alanine	HMDB0000161	creatine	HMDB0000064	met-d-Ala	GCST90200323	6:20453952-20953952	0.2515312318410629	0.5082065221463145	0.620643174581529
MR-link 2	alanine	HMDB0000161	creatine	HMDB0000064	met-d-Ala	GCST90200323	7:94972201-95472201	0.3434065481983271	0.7807145951533584	0.6600371848812333
MR-link 2	alanine	HMDB0000161	creatine	HMDB0000064	met-d-Ala	GCST90200323	8:17128898-17669461	-0.1101559992079743	0.6822908074203563	0.8717388176187727
MR-link 2	alanine	HMDB0000161	creatine	HMDB0000064	met-d-Ala	GCST90200323	8:49725746-50225746	0.2490639746369062	0.6636673743508114	0.7074490090522588
MR-link 2	alanine	HMDB0000161	creatine	HMDB0000064	met-d-Ala	GCST90200323	8:117935733-118435733	0.6063240663266816	0.6828648279757479	0.3745879386562323
MR-link 2	alanine	HMDB0000161	creatine	HMDB0000064	met-d-Ala	GCST90200323	8:145497920-145997920	-0.3954456288827763	0.8083230582187391	0.6246878586699329
MR-link 2	alanine	HMDB0000161	creatine	HMDB0000064	met-d-Ala	GCST90200323	9:4033137-4533137	0.635777335681224	0.7378028223431428	0.3888431929901625
MR-link 2	alanine	HMDB0000161	creatine	HMDB0000064	met-d-Ala	GCST90200323	11:8005408-8505408	0.4848560189010976	0.5092653732407197	0.34106174626568
MR-link 2	alanine	HMDB0000161	creatine	HMDB0000064	met-d-Ala	GCST90200323	12:4040249-4540249	1.2855676541575014	0.9369289229026596	0.1700298248492288
MR-link 2	alanine	HMDB0000161	creatine	HMDB0000064	met-d-Ala	GCST90200323	12:45894827-46394827	0.0938487017281151	0.8076610623468676	0.9074955220854825
MR-link 2	alanine	HMDB0000161	creatine	HMDB0000064	met-d-Ala	GCST90200323	12:46544011-47796599	0.4899681334839447	0.2307206864887684	0.0337000931119048
MR-link 2	alanine	HMDB0000161	creatine	HMDB0000064	met-d-Ala	GCST90200323	12:56109642-56609642	0.62338071291656	0.6319802724543095	0.3239404570784357
MR-link 2	alanine	HMDB0000161	creatine	HMDB0000064	met-d-Ala	GCST90200323	12:56610577-57110577	0.3327050566217508	0.2431703197091347	0.1712502213223816
MR-link 2	alanine	HMDB0000161	creatine	HMDB0000064	met-d-Ala	GCST90200323	12:59740767-60240767	0.5354849933207322	0.4099410092634114	0.1914679276243317
MR-link 2	alanine	HMDB0000161	creatine	HMDB0000064	met-d-Ala	GCST90200323	12:122367989-122867989	0.6397191765168537	0.5267071306808955	0.2245326747552272
MR-link 2	alanine	HMDB0000161	creatine	HMDB0000064	met-d-Ala	GCST90200323	12:132815816-133315816	-1.0240412868681077	0.743504081509492	0.1684140637602142
MR-link 2	alanine	HMDB0000161	creatine	HMDB0000064	met-d-Ala	GCST90200323	16:69383883-70933639	0.3037774595142036	0.2064436443885915	0.1411616591355204
MR-link 2	alanine	HMDB0000161	creatine	HMDB0000064	met-d-Ala	GCST90200323	16:70994871-71494871	0.5083941850387116	0.4894235130364945	0.2989157826046136
MR-link 2	alanine	HMDB0000161	creatine	HMDB0000064	met-d-Ala	GCST90200323	17:79391534-79891534	0.020460808490366	0.5265685104745003	0.969004496773018
MR-link 2	alanine	HMDB0000161	creatine	HMDB0000064	met-d-Ala	GCST90200323	21:32796216-33296216	0.5019662001317975	1.149164826716083	0.6622494540467276
MR-link 2	alanine	HMDB0000161	creatine	HMDB0000064	met-d-Ala	GCST90200323	22:18934095-19434095	2.3689759856780945	0.8239336511137275	0.0040376861691561
MR-link 2	histidine	HMDB0000177	hippurate	HMDB0000714	bioa_009	GCST90199624	2:27492603-27992603	1.0508664049430678	0.5403436876951926	0.0517977169411074
MR-link 2	histidine	HMDB0000177	hippurate	HMDB0000714	bioa_009	GCST90199624	2:211331245-211831245	0.0986425112704289	0.3077117870005814	0.7485378916812132
MR-link 2	histidine	HMDB0000177	hippurate	HMDB0000714	bioa_009	GCST90199624	3:186208322-186708322	-0.3498464541312935	0.3683193623191603	0.3421908105463055
MR-link 2	histidine	HMDB0000177	hippurate	HMDB0000714	bioa_009	GCST90199624	4:186893802-187393802	-0.0493151480713063	0.3044084407022667	0.8713033169269961
MR-link 2	histidine	HMDB0000177	hippurate	HMDB0000714	bioa_009	GCST90199624	12:56615040-57115040	-0.2064038335203954	0.422245347871088	0.6249660140635094
MR-link 2	histidine	HMDB0000177	hippurate	HMDB0000714	bioa_009	GCST90199624	12:96083535-96730076	0.0096770831944561	0.1431736307482091	0.9461121411857896
MR-link 2	histidine	HMDB0000177	hippurate	HMDB0000714	bioa_009	GCST90199624	14:21229605-21729605	-0.7411009318680553	0.3794150101333273	0.0507873059933176
MR-link 2	histidine	HMDB0000177	hippurate	HMDB0000714	bioa_009	GCST90199624	15:58473939-58973939	-0.2202445520159089	0.49393746025132	0.6556726434518643
MR-link 2	paraxanthine	HMDB0001860	glycerol 3-phosphate	HMDB0000126	GCST90199654	GCST90199638	19:41091229-41591229	0.1601735047798843	0.1576369139436744	0.3095858875406242
MR-link 2	myo-inositol	HMDB0000211	urate	HMDB0000289	GCST90200401	GCST90200307	16:24676314-25176314	-0.0507378124224109	0.1360860793963883	0.7092703820459602
MR-link 2	myo-inositol	HMDB0000211	urate	HMDB0000289	GCST90200401	GCST90200307	19:18383755-18883755	0.6127919212308391	0.282336518112886	0.0299742132089554
MR-link 2	asparagine	HMDB0000168	sarcosine	HMDB0000271	M34283	GCST90200291	11:61916235-62416235	0.1393478723208633	0.1905168668558896	0.4645225708302071
MR-link 2	asparagine	HMDB0000168	sarcosine	HMDB0000271	M34283	GCST90200291	14:104016664-104812812	0.1439375595847922	0.1559376752850063	0.3559835272898157
MR-link 2	aspartate	HMDB0000191	serine	HMDB0000187	GCST90200370	bioa_018	3:56598999-57098999	-0.0847198650864754	0.0596360223695514	0.1554285340549482
MR-link 2	2-aminobutyrate	HMDB0000452	sphingosine 1-phosphate	HMDB0000277	GCST90200305	GCST90199657	2:64970910-65470910	0.0062193569365817	0.1232976749577949	0.9597703253976364
MR-link 2	2-aminobutyrate	HMDB0000452	sphingosine 1-phosphate	HMDB0000277	GCST90200305	GCST90199657	4:88993818-89493818	-0.0163579692820618	0.1727995585081286	0.9245813829674508
MR-link 2	sphingosine 1-phosphate	HMDB0000277	biliverdin	HMDB0001008	GCST90199657	M02137	17:74160792-74684003	-0.0961315595310169	0.2159339847327175	0.6561827577708771
MR-link 2	asparagine	HMDB0000168	lactate	HMDB0000190	bioa_003	met-d-Lactate	2:27480940-27980940	-0.4664743166750863	0.2544778471247027	0.0667929743501193
MR-link 2	asparagine	HMDB0000168	lactate	HMDB0000190	bioa_003	met-d-Lactate	4:178111051-178611051	0.0602289975978043	0.0798011073084569	0.4504056787513909
MR-link 2	asparagine	HMDB0000168	lactate	HMDB0000190	bioa_003	met-d-Lactate	7:97252737-97752737	-0.0237998465739695	0.0675930562969503	0.7247595910212767
MR-link 2	asparagine	HMDB0000168	lactate	HMDB0000190	bioa_003	met-d-Lactate	11:61853420-62353420	-0.0120072280193726	0.0528669130341745	0.8203290393283926
MR-link 2	asparagine	HMDB0000168	lactate	HMDB0000190	bioa_003	met-d-Lactate	12:46900176-47400176	-0.0517155521613493	0.1127837795852274	0.6465665832415817
MR-link 2	asparagine	HMDB0000168	lactate	HMDB0000190	bioa_003	met-d-Lactate	14:103514503-104812812	-0.0175363058103097	0.0162144081353515	0.2794631512458911
MR-link 2	serine	HMDB0000187	phenylalanine	HMDB0000159	GCST90200415	met-d-Phe	1:119778579-120514573	-0.016890832504873	0.0220225123800326	0.4430932458921253
MR-link 2	serine	HMDB0000187	phenylalanine	HMDB0000159	GCST90200415	met-d-Phe	2:211290507-212040821	-0.1295687184977395	0.0392303745846247	0.0009573649143111
MR-link 2	serine	HMDB0000187	phenylalanine	HMDB0000159	GCST90200415	met-d-Phe	7:55905219-56847625	0.0175247489274842	0.0305977261757521	0.5668161630844097
MR-link 2	flavin adenine dinucleotide (fad)	HMDB0001248	phenylalanine	HMDB0000159	GCST90200376	bioa_016	2:69949756-70738470	-0.0018839819662574	0.0158164232523614	0.9051838107585564
MR-link 2	serine	HMDB0000187	leucine	HMDB0000687	bioa_018	met-d-Leu	1:11610843-12110843	-0.0445953693515328	0.1083998273534985	0.6807814156165187
MR-link 2	serine	HMDB0000187	leucine	HMDB0000687	bioa_018	met-d-Leu	1:119427250-120522606	-0.0361366606455344	0.0214834251787087	0.092554945118597
MR-link 2	serine	HMDB0000187	leucine	HMDB0000687	bioa_018	met-d-Leu	2:27480940-27980940	-0.6077191287111343	0.1327104324639019	4.665641357420288e-06
MR-link 2	serine	HMDB0000187	leucine	HMDB0000687	bioa_018	met-d-Leu	2:211315692-212076215	-0.0464465047438918	0.0290755665617327	0.1101674193063158
MR-link 2	serine	HMDB0000187	leucine	HMDB0000687	bioa_018	met-d-Leu	3:125660381-126160381	-0.0258744181902277	0.1029418077403575	0.8015435601324233
MR-link 2	serine	HMDB0000187	leucine	HMDB0000687	bioa_018	met-d-Leu	7:55551853-56922308	0.0062542538726805	0.0378685636557072	0.8688205028626653
MR-link 2	serine	HMDB0000187	leucine	HMDB0000687	bioa_018	met-d-Leu	8:126232621-126732621	-0.0171361511118164	0.1421828523027069	0.904069712315348
MR-link 2	serine	HMDB0000187	leucine	HMDB0000687	bioa_018	met-d-Leu	10:65065800-65565800	0.4775811457935679	0.1813042057685203	0.0084350035012782
MR-link 2	alpha-tocopherol	HMDB0001893	ornithine	HMDB0000214	GCST90200302	GCST90200404	1:62651807-63403953	0.0448421918411496	0.3343161132341438	0.8932988985518115
MR-link 2	n-stearoyl-sphingosine (d18:1/18:0)*	HMDB0004950	sarcosine	HMDB0000271	GCST90200341	GCST90200291	10:64645010-65401382	-0.4749204058795387	0.2270430987016319	0.0364597009709274
MR-link 2	n-stearoyl-sphingosine (d18:1/18:0)*	HMDB0004950	sarcosine	HMDB0000271	GCST90200341	GCST90200291	14:63982220-64482220	-0.1128583403726306	0.1929330827094054	0.5585739009569992
MR-link 2	n-stearoyl-sphingosine (d18:1/18:0)*	HMDB0004950	sarcosine	HMDB0000271	GCST90200341	GCST90200291	18:55052269-55552269	0.1704214595287431	0.2432886649198596	0.4836208794153867
MR-link 2	n-stearoyl-sphingosine (d18:1/18:0)*	HMDB0004950	sarcosine	HMDB0000271	GCST90200341	GCST90200291	19:8013648-8513648	0.1520147629666575	0.0929883709513218	0.1020969025672227
MR-link 2	creatinine	HMDB0000562	retinol (vitamin a)	HMDB0000305	bioa_026	GCST90200405	1:109627506-110127506	-0.2842377375364389	0.4429332109004905	0.5210569987161189
MR-link 2	creatinine	HMDB0000562	retinol (vitamin a)	HMDB0000305	bioa_026	GCST90200405	2:73467567-73967567	-1.118442363300371	1.5503210688381477	0.470647281697771
MR-link 2	creatinine	HMDB0000562	retinol (vitamin a)	HMDB0000305	bioa_026	GCST90200405	2:121056440-121556440	-1.456175336462052	0.7249790622316873	0.0445821491809146
MR-link 2	creatinine	HMDB0000562	retinol (vitamin a)	HMDB0000305	bioa_026	GCST90200405	2:211315692-211815692	0.1493243158744711	0.5190370969542922	0.7735803087642846
MR-link 2	creatinine	HMDB0000562	retinol (vitamin a)	HMDB0000305	bioa_026	GCST90200405	2:217404869-217904869	0.2588629371035822	0.5278295702956035	0.6238303479758094
MR-link 2	creatinine	HMDB0000562	retinol (vitamin a)	HMDB0000305	bioa_026	GCST90200405	4:77118847-77618847	1.1009165542445354	0.4034183780111377	0.006353252962117
MR-link 2	creatinine	HMDB0000562	retinol (vitamin a)	HMDB0000305	bioa_026	GCST90200405	5:39171736-39671736	0.383729108871249	0.5488938130396799	0.4844924482795355
MR-link 2	creatinine	HMDB0000562	retinol (vitamin a)	HMDB0000305	bioa_026	GCST90200405	5:67795622-68295622	-0.0032573424012334	0.4843414880745065	0.9946340264390808
MR-link 2	creatinine	HMDB0000562	retinol (vitamin a)	HMDB0000305	bioa_026	GCST90200405	5:176567143-177067143	-0.7447923214556464	0.5666177618750399	0.1886938614460867
MR-link 2	creatinine	HMDB0000562	retinol (vitamin a)	HMDB0000305	bioa_026	GCST90200405	6:43564625-44064625	0.8422729033022327	0.7292902426572725	0.248122617764972
MR-link 2	creatinine	HMDB0000562	retinol (vitamin a)	HMDB0000305	bioa_026	GCST90200405	6:160442375-160942375	-0.3710269632706326	0.3384441349140943	0.2729595849930678
MR-link 2	creatinine	HMDB0000562	retinol (vitamin a)	HMDB0000305	bioa_026	GCST90200405	7:77297198-77797198	-0.1241698167424433	0.5774324627244052	0.8297378338029419
MR-link 2	creatinine	HMDB0000562	retinol (vitamin a)	HMDB0000305	bioa_026	GCST90200405	7:151157801-151657801	1.359954801173762	0.628920672530862	0.0305902060861328
MR-link 2	creatinine	HMDB0000562	retinol (vitamin a)	HMDB0000305	bioa_026	GCST90200405	8:23501151-24001151	1.2815460062275346	0.5913669989306424	0.0302279282691515
MR-link 2	creatinine	HMDB0000562	retinol (vitamin a)	HMDB0000305	bioa_026	GCST90200405	11:30518678-31018678	0.7622013253759308	0.6166480566665171	0.2164438996921011
MR-link 2	creatinine	HMDB0000562	retinol (vitamin a)	HMDB0000305	bioa_026	GCST90200405	15:45399813-46200138	-0.000262744259218	0.2394731012644326	0.9991245799853838
MR-link 2	creatinine	HMDB0000562	retinol (vitamin a)	HMDB0000305	bioa_026	GCST90200405	15:75279182-75779182	0.0647029555757681	0.5787247721421148	0.910979896675816
MR-link 2	creatinine	HMDB0000562	retinol (vitamin a)	HMDB0000305	bioa_026	GCST90200405	15:75910951-76410951	0.8245472838868335	0.5980181310614188	0.1679564861454208
MR-link 2	creatinine	HMDB0000562	retinol (vitamin a)	HMDB0000305	bioa_026	GCST90200405	16:20117645-20617645	1.3039061210981409	0.6343079730484489	0.0398176429523638
MR-link 2	creatinine	HMDB0000562	retinol (vitamin a)	HMDB0000305	bioa_026	GCST90200405	17:37370347-37870347	0.4961930298116784	0.4655643827003214	0.2865193919845743
MR-link 2	creatinine	HMDB0000562	retinol (vitamin a)	HMDB0000305	bioa_026	GCST90200405	17:58724447-59700441	0.8693766982953214	0.5349249567036422	0.1041133171314686
MR-link 2	creatinine	HMDB0000562	retinol (vitamin a)	HMDB0000305	bioa_026	GCST90200405	19:33119611-33619611	1.1841274265735258	0.501247154914863	0.0181588816826045
MR-link 2	creatinine	HMDB0000562	retinol (vitamin a)	HMDB0000305	bioa_026	GCST90200405	22:40650077-41150077	0.157819528897492	0.4346400112636593	0.7165271928259986
MR-link 2	cortisol	HMDB0000063	ornithine	HMDB0000214	GCST90200378	M01493	14:94554700-95054700	-0.1698006975602893	0.2128019912088103	0.4249121909261356
MR-link 2	cholesterol	HMDB0000067	kynurenate	HMDB0000715	M00063	GCST90200454	1:109571511-110071511	0.1581643290508084	0.238523729282648	0.507268540013506
MR-link 2	tryptophan	HMDB0000929	kynurenine	HMDB0000684	bioa_020	M15140	2:27480940-27980940	-0.0447790182014533	0.4070314381829319	0.9123985416546616
MR-link 2	tryptophan	HMDB0000929	kynurenine	HMDB0000684	bioa_020	M15140	4:156560755-157060755	0.2255341800400837	0.2002443325546931	0.2600406956340878
MR-link 2	tryptophan	HMDB0000929	kynurenine	HMDB0000684	bioa_020	M15140	6:111336667-112095774	0.4237407320892347	0.1744462633560221	0.0151379571073576
MR-link 2	phosphate	HMDB0001429	kynurenine	HMDB0000684	GCST90200393	GCST90199636	1:21570042-22070042	0.0892040346451936	0.1483126258455962	0.5475339930896985
MR-link 2	dihydroorotate	HMDB03349	citrate	HMDB0000094	GCST90200444	GCST90200304	5:53379047-53879047	-0.0478369381965172	0.1578443017572418	0.7618410271115301
MR-link 2	dihydroorotate	HMDB03349	citrate	HMDB0000094	GCST90200444	GCST90200304	10:104381189-105206827	-0.1565480347304045	0.1716530250919044	0.3617672582614287
MR-link 2	dihydroorotate	HMDB03349	citrate	HMDB0000094	GCST90200444	GCST90200304	10:125910495-126410495	0.0668530715324661	0.1318047433248226	0.6120054157029988
MR-link 2	dihydroorotate	HMDB03349	citrate	HMDB0000094	GCST90200444	GCST90200304	11:122683181-123183181	0.1898200112686003	0.2325778648870468	0.4144104480334696
MR-link 2	dihydroorotate	HMDB03349	citrate	HMDB0000094	GCST90200444	GCST90200304	15:77921365-78954732	-0.0616267676251115	0.0451170992891552	0.1719611567919063
MR-link 2	threonine	HMDB0000167	3-methyl-2-oxovalerate	HMDB0000491	GCST90200432	M15676	2:27589369-28089369	-0.6786409009582348	0.2169154891387916	0.0017564370841821
MR-link 2	threonine	HMDB0000167	3-methyl-2-oxovalerate	HMDB0000491	GCST90200432	M15676	14:100594368-101094368	0.0186550410919783	0.2373641066680414	0.9373567447126652
MR-link 2	2-aminobutyrate	HMDB0000452	leucine	HMDB0000687	M32348	bioa_011	2:64958074-65458074	0.1686012264421851	0.0400402248858965	2.544722457910245e-05
MR-link 2	2-aminobutyrate	HMDB0000452	leucine	HMDB0000687	M32348	bioa_011	4:88993818-89493818	-1.0900370577148455	0.3535671567652935	0.0020494557994905
MR-link 2	5-methylthioadenosine (mta)	HMDB0001173	pantothenate	HMDB0000210	GCST90200359	M01508	6:149659491-150411114	0.0995860824123187	0.1850640897541822	0.5904964646017197
MR-link 2	citrate	HMDB0000094	glucose	HMDB0000122	GCST90200304	M20489	5:14503745-15117020	-0.0431895433490728	0.2677638696198802	0.8718593845879492
MR-link 2	citrate	HMDB0000094	glucose	HMDB0000122	GCST90200304	M20489	17:6357018-6961881	-0.0326407981572403	0.09648755480689	0.735144477313711
MR-link 2	citrate	HMDB0000094	glucose	HMDB0000122	GCST90200304	M20489	22:19003274-19503274	-0.0089351984022663	0.119144990021567	0.9402192251798118
MR-link 2	threonine	HMDB0000167	hippurate	HMDB0000714	GCST90200432	GCST90199624	2:27589369-28089369	0.2818717977021168	0.1383374424778234	0.0415932622921602
MR-link 2	threonine	HMDB0000167	hippurate	HMDB0000714	GCST90200432	GCST90199624	2:211290507-211790507	-0.0662827946033101	0.1964511795902314	0.7358147454077736
MR-link 2	threonine	HMDB0000167	hippurate	HMDB0000714	GCST90200432	GCST90199624	12:46938082-47438082	0.1267222521574315	0.141422622165284	0.3702241277031932
MR-link 2	threonine	HMDB0000167	hippurate	HMDB0000714	GCST90200432	GCST90199624	14:100594368-101094368	-0.1420346569167028	0.2961750779114883	0.6315380457130302
MR-link 2	serine	HMDB0000187	alanine	HMDB0000161	M32315	bioa_001	1:119966025-120466025	-0.0287433507620736	0.0295436023267488	0.3305966107742345
MR-link 2	serine	HMDB0000187	alanine	HMDB0000161	M32315	bioa_001	2:211323559-211823559	-0.1875954788897517	0.0579506909783332	0.0012072701691741
MR-link 2	serine	HMDB0000187	alanine	HMDB0000161	M32315	bioa_001	7:55822010-56322010	-0.0930534741870565	0.0689458877931487	0.1771252209214626
MR-link 2	ornithine	HMDB0000214	eicosapentaenoate (epa; 20:5n3)	HMDB0001999	bioa_014	GCST90200349	2:219037276-219805573	-0.1135350495460201	0.3112952956694559	0.7153217963087833
MR-link 2	ornithine	HMDB0000214	eicosapentaenoate (epa; 20:5n3)	HMDB0001999	bioa_014	GCST90200349	4:144415809-145209327	-0.1416366463384272	0.6587473869251077	0.8297602668486815
MR-link 2	ornithine	HMDB0000214	eicosapentaenoate (epa; 20:5n3)	HMDB0001999	bioa_014	GCST90200349	6:131638147-132138147	-0.1005957539440566	0.1984171553644488	0.6121609851934985
MR-link 2	ornithine	HMDB0000214	eicosapentaenoate (epa; 20:5n3)	HMDB0001999	bioa_014	GCST90200349	10:97138162-97638162	0.0434829469472773	0.3226908310655476	0.8928086635113245
MR-link 2	ornithine	HMDB0000214	eicosapentaenoate (epa; 20:5n3)	HMDB0001999	bioa_014	GCST90200349	12:46964292-47464292	0.5117912465148162	0.2720006338641877	0.0598929170429117
MR-link 2	ornithine	HMDB0000214	eicosapentaenoate (epa; 20:5n3)	HMDB0001999	bioa_014	GCST90200349	12:132819894-133319894	0.1175812002102742	0.45029396849812	0.7939992167386284
MR-link 2	ornithine	HMDB0000214	eicosapentaenoate (epa; 20:5n3)	HMDB0001999	bioa_014	GCST90200349	19:12789284-13289284	0.1787898671243933	0.2843743144167818	0.5295368764366624
MR-link 2	asparagine	HMDB0000168	paraxanthine	HMDB0001860	bioa_003	M18254	2:27480940-27980940	0.3783160741676837	0.2980750885413941	0.2043707318129801
MR-link 2	asparagine	HMDB0000168	paraxanthine	HMDB0001860	bioa_003	M18254	4:178111051-178611051	-0.7328286215032496	0.4075310416231216	0.0721428697661165
MR-link 2	asparagine	HMDB0000168	paraxanthine	HMDB0001860	bioa_003	M18254	7:97252737-97752737	-0.3069328989512991	0.4987879984117102	0.5383187007222765
MR-link 2	asparagine	HMDB0000168	paraxanthine	HMDB0001860	bioa_003	M18254	11:61853420-62353420	-0.266927018485934	0.184934510426471	0.1489191718907292
MR-link 2	asparagine	HMDB0000168	paraxanthine	HMDB0001860	bioa_003	M18254	12:46900176-47400176	0.4190805029187232	0.2934623751627759	0.1532759394559292
MR-link 2	asparagine	HMDB0000168	paraxanthine	HMDB0001860	bioa_003	M18254	14:103514503-104812812	-0.0692566993495289	0.0649967385863134	0.2866311159543656
MR-link 2	cortisol	HMDB0000063	glutamine	HMDB0000641	GCST90200378	M00053	14:94554700-95054700	0.0143215518702317	0.2114360581531979	0.9459968490852296
MR-link 2	acetone	HMDB0001659	tyrosine	HMDB0000158	met-d-Acetone	GCST90200427	1:120074995-120574995	-1.0732577906035825	0.721800839588368	0.1370367880367061
MR-link 2	acetone	HMDB0001659	tyrosine	HMDB0000158	met-d-Acetone	GCST90200427	5:41206969-43455198	-0.203240643274874	0.2577362821247453	0.4303689437708878
MR-link 2	acetone	HMDB0001659	tyrosine	HMDB0000158	met-d-Acetone	GCST90200427	6:166522838-167022838	-1.3833920355785283	1.065516867654516	0.1941741162376163
MR-link 2	acetone	HMDB0001659	tyrosine	HMDB0000158	met-d-Acetone	GCST90200427	8:126241733-126741733	-0.7926892491063979	0.6975097403586088	0.2557656985461233
MR-link 2	acetone	HMDB0001659	tyrosine	HMDB0000158	met-d-Acetone	GCST90200427	10:135065795-135607239	-0.1741624837456592	0.3896317806261451	0.6548804750070396
MR-link 2	acetone	HMDB0001659	tyrosine	HMDB0000158	met-d-Acetone	GCST90200427	11:116461180-116961180	0.8793890233198731	0.9204370470116092	0.3393735490355581
MR-link 2	acetone	HMDB0001659	tyrosine	HMDB0000158	met-d-Acetone	GCST90200427	12:122365033-122865033	0.6604017132600493	0.7244873159790374	0.3620090695827785
MR-link 2	acetone	HMDB0001659	tyrosine	HMDB0000158	met-d-Acetone	GCST90200427	12:123068455-124007504	-0.2601059691399712	0.7667087978131991	0.7344213963209876
MR-link 2	acetone	HMDB0001659	tyrosine	HMDB0000158	met-d-Acetone	GCST90200427	13:42058883-42558883	0.2238378515434548	0.8664892308824271	0.7961542937660387
MR-link 2	acetone	HMDB0001659	tyrosine	HMDB0000158	met-d-Acetone	GCST90200427	17:6935779-7435779	-0.3201535549733296	0.5479476699212324	0.5590335534642537
MR-link 2	acetone	HMDB0001659	tyrosine	HMDB0000158	met-d-Acetone	GCST90200427	19:45929043-46429043	2.181619426556979	0.7434007218076741	0.0033392628447954
MR-link 2	urate	HMDB0000289	1-stearoyl-2-oleoyl-gps (18:0/18:1)	HMDB0010163	M01604	GCST90199652	4:9676051-10553081	0.0492040035382381	0.0416958583046034	0.2379726420124826
MR-link 2	creatine	HMDB0000064	n-acetyl-aspartyl-glutamate (naag)	HMDB0001067	M27718	GCST90200684	2:211346498-211846498	-0.1810779918864069	0.0848885821980571	0.0329144396651959
MR-link 2	choline	HMDB0000097	3-methyl-2-oxovalerate	HMDB0000491	GCST90200327	GCST90199631	2:211290507-211790507	-0.0430266326471469	0.3506181554327262	0.9023315980207666
MR-link 2	choline	HMDB0000097	3-methyl-2-oxovalerate	HMDB0000491	GCST90200327	GCST90199631	17:17175631-17675631	0.1694635556097035	0.1403440966406361	0.227244968366592
MR-link 2	choline phosphate	HMDB0001565	eicosapentaenoate (epa; 20:5n3)	HMDB0001999	GCST90200363	GCST90200349	1:21573292-22142120	-0.0833671786654545	0.0668297427249458	0.2122302611228251
MR-link 2	choline phosphate	HMDB0001565	eicosapentaenoate (epa; 20:5n3)	HMDB0001999	GCST90200363	GCST90200349	22:24245541-24745541	0.0869958623244551	0.2368932899361057	0.7134426164794552
MR-link 2	5-oxoproline	HMDB0000267	n-palmitoyl-sphingosine (d18:1/16:0)	HMDB0004949	M01494	GCST90200336	8:144903138-145403138	0.0261199373924996	0.0634331898801564	0.6805074020482953
MR-link 2	glutamine	HMDB0000641	aspartate	HMDB0000191	bioa_006	M15996	2:27200724-28253174	0.1394996927518066	0.2525838773178689	0.5807492925889344
MR-link 2	glutamine	HMDB0000641	aspartate	HMDB0000191	bioa_006	M15996	2:191299636-192089976	-0.3094550137371795	0.3406092995135386	0.3635963379842143
MR-link 2	glutamine	HMDB0000641	aspartate	HMDB0000191	bioa_006	M15996	6:20469561-20969561	0.6270204689522972	0.7455376394866158	0.4003304157857348
MR-link 2	glutamine	HMDB0000641	aspartate	HMDB0000191	bioa_006	M15996	7:72732874-73232874	-0.0368127105931775	0.7275286463234251	0.959644524506478
MR-link 2	glutamine	HMDB0000641	aspartate	HMDB0000191	bioa_006	M15996	8:17122121-17622121	-0.751532379973192	0.4954391410350166	0.1292915529306196
MR-link 2	glutamine	HMDB0000641	aspartate	HMDB0000191	bioa_006	M15996	8:134082558-134582558	0.5483624040518266	0.8866548166223452	0.5362707703158229
MR-link 2	glutamine	HMDB0000641	aspartate	HMDB0000191	bioa_006	M15996	9:4032942-4532942	-0.2086826962122795	0.6051515352630172	0.7302118758667104
MR-link 2	glutamine	HMDB0000641	aspartate	HMDB0000191	bioa_006	M15996	10:64798306-65565800	0.0719556303554501	0.6567202494187493	0.9127518620244236
MR-link 2	glutamine	HMDB0000641	aspartate	HMDB0000191	bioa_006	M15996	10:99109412-99609412	0.1559638652748704	0.2706551103229209	0.5644490652471867
MR-link 2	glutamine	HMDB0000641	aspartate	HMDB0000191	bioa_006	M15996	11:8003049-8503049	-0.5535083596248372	0.5772785935556978	0.3376476002925513
MR-link 2	glutamine	HMDB0000641	aspartate	HMDB0000191	bioa_006	M15996	12:46679007-47711183	0.0714446265177883	0.2552557573961882	0.7795586155460933
MR-link 2	glutamine	HMDB0000641	aspartate	HMDB0000191	bioa_006	M15996	12:56615040-57375879	-0.0372794117353915	0.0970580346416842	0.7009087556259717
MR-link 2	glutamine	HMDB0000641	aspartate	HMDB0000191	bioa_006	M15996	12:59344212-60165849	-0.3281075240652016	0.3801859948177017	0.3881273285983398
MR-link 2	glutamine	HMDB0000641	aspartate	HMDB0000191	bioa_006	M15996	14:100594368-101094368	-0.5594317495221304	0.5965332772653501	0.3483447522137853
MR-link 2	glutamine	HMDB0000641	aspartate	HMDB0000191	bioa_006	M15996	15:58477325-58977325	-0.4670974866789309	0.5607640753704607	0.4048638265604298
MR-link 2	glutamate	HMDB0000148	5-oxoproline	HMDB0000267	GCST90200412	GCST90200280	5:36388589-36888589	-0.152582629994049	0.2335558742574796	0.5135612991061429
MR-link 2	beta-citrylglutamate	HMDB0241915	cysteine	HMDB0000574	GCST90199911	GCST90200439	3:183486882-183986882	-0.0160942944452467	0.1283071256743929	0.9001786248007585
MR-link 2	beta-citrylglutamate	HMDB0241915	cysteine	HMDB0000574	GCST90199911	GCST90200439	11:88203934-92094388	0.0311275089050415	0.0246061920935569	0.2058614811759546
MR-link 2	phosphate	HMDB0001429	phenylethylamine	HMDB0012275	GCST90200393	bioa_015	1:21570042-22070042	0.4610843191058507	0.1302160277826229	0.0003987369873407
MR-link 2	spermidine	HMDB0001257	4-acetamidobutanoate	HMDB0003681	bioa_033	GCST90200311	1:247760300-248289451	-0.0274159665879812	0.0881297774313074	0.7557350140308599
MR-link 2	spermidine	HMDB0001257	4-acetamidobutanoate	HMDB0003681	bioa_033	GCST90200311	19:54070939-54570939	0.0890735443530459	0.1649311521011002	0.5891521997967815
MR-link 2	eicosapentaenoate (epa; 20:5n3)	HMDB0001999	leucine	HMDB0000687	GCST90200349	M00060	11:61319830-61819830	-0.1835500135414935	0.1033023422934082	0.0755973093723951
MR-link 2	acetate	HMDB0000042	theobromine	HMDB0002825	met-d-Acetate	M18392	2:27480940-27980940	-0.9395012035553496	0.5918533739409763	0.1124246960006273
MR-link 2	acetate	HMDB0000042	theobromine	HMDB0002825	met-d-Acetate	M18392	2:136358646-136858646	-0.6607042281406186	0.6781260393489992	0.3299031922946904
MR-link 2	acetate	HMDB0000042	theobromine	HMDB0002825	met-d-Acetate	M18392	9:4513491-5013491	0.175405020322261	0.6482328987682653	0.786706767267804
MR-link 2	acetate	HMDB0000042	theobromine	HMDB0002825	met-d-Acetate	M18392	12:111634608-112523499	-0.8074855844393891	0.6762900040703503	0.2324806752564004
MR-link 2	acetate	HMDB0000042	theobromine	HMDB0002825	met-d-Acetate	M18392	12:112590766-113090766	-1.205887120496738	0.7179338312808188	0.0930228408118616
MR-link 2	acetate	HMDB0000042	theobromine	HMDB0002825	met-d-Acetate	M18392	20:24698737-26432690	0.1895235607072816	0.24793056722309	0.444615849009441
MR-link 2	acetate	HMDB0000042	theobromine	HMDB0002825	met-d-Acetate	M18392	20:29267804-29767804	-1.6772799228543158	0.8089631749951055	0.0381378650308399
MR-link 2	acetate	HMDB0000042	theobromine	HMDB0002825	met-d-Acetate	M18392	20:32973832-34017690	-0.1369294300968426	0.6157039531562719	0.8240064677199972
MR-link 2	beta-citrylglutamate	HMDB0241915	orotate	HMDB0000226	GCST90199911	GCST90200392	3:183486882-183986882	-0.0072367578295317	0.1101326708198213	0.9476091443051532
MR-link 2	beta-citrylglutamate	HMDB0241915	orotate	HMDB0000226	GCST90199911	GCST90200392	11:88203934-92094388	0.0310592739283729	0.024873118378517	0.2117717168782672
MR-link 2	glutamine	HMDB0000641	alpha-ketobutyrate	HMDB0000005	bioa_006	GCST90200438	2:27200724-28253174	-1.1719818527003252	0.3108347625037745	0.0001629641165543
MR-link 2	glutamine	HMDB0000641	alpha-ketobutyrate	HMDB0000005	bioa_006	GCST90200438	2:191299636-192089976	-0.330663462071246	0.324503008818628	0.3082104336108765
MR-link 2	glutamine	HMDB0000641	alpha-ketobutyrate	HMDB0000005	bioa_006	GCST90200438	6:20469561-20969561	0.6879451886322595	0.7361213146643739	0.3500181459364394
MR-link 2	glutamine	HMDB0000641	alpha-ketobutyrate	HMDB0000005	bioa_006	GCST90200438	7:72732874-73232874	-1.510899027069502	0.5950705463624089	0.011116186190406
MR-link 2	glutamine	HMDB0000641	alpha-ketobutyrate	HMDB0000005	bioa_006	GCST90200438	8:134082558-134582558	2.1581211661185646	0.9308471591016396	0.0204249607520507
MR-link 2	glutamine	HMDB0000641	alpha-ketobutyrate	HMDB0000005	bioa_006	GCST90200438	9:4032942-4532942	0.5592732085943002	0.6450372743404726	0.3859200168327287
MR-link 2	glutamine	HMDB0000641	alpha-ketobutyrate	HMDB0000005	bioa_006	GCST90200438	10:64798306-65565800	0.3367894530847293	0.7574360798653414	0.6565770019550068
MR-link 2	glutamine	HMDB0000641	alpha-ketobutyrate	HMDB0000005	bioa_006	GCST90200438	10:99109412-99609412	-0.0143818203475631	0.2596804866684349	0.9558335355664876
MR-link 2	glutamine	HMDB0000641	alpha-ketobutyrate	HMDB0000005	bioa_006	GCST90200438	12:46679007-47711183	0.2602099357134747	0.2230034329102328	0.2432738850530614
MR-link 2	glutamine	HMDB0000641	alpha-ketobutyrate	HMDB0000005	bioa_006	GCST90200438	12:56615040-57375879	-0.2045309275449285	0.1019760262310058	0.0448907654981996
MR-link 2	glutamine	HMDB0000641	alpha-ketobutyrate	HMDB0000005	bioa_006	GCST90200438	12:59344212-60165849	-0.2363301134382921	0.3487713040881599	0.4980204767365391
MR-link 2	glutamine	HMDB0000641	alpha-ketobutyrate	HMDB0000005	bioa_006	GCST90200438	14:100594368-101094368	0.6647991584640893	0.7426620539002627	0.37070315129286
MR-link 2	glutamine	HMDB0000641	alpha-ketobutyrate	HMDB0000005	bioa_006	GCST90200438	15:58477325-58977325	0.3739040720256604	0.6069829784974876	0.5378917391725546
MR-link 2	spermidine	HMDB0001257	4-acetamidobutanoate	HMDB0003681	GCST90200423	GCST90200311	1:247789451-248289451	-0.0585966167129607	0.1806956063215315	0.7457233556930183
MR-link 2	2-oxoarginine*	HMDB0004225	asparagine	HMDB0000168	GCST90199903	bioa_003	4:102938709-103438709	0.1990524250805859	0.1326592603623729	0.1334903872964502
MR-link 2	2-oxoarginine*	HMDB0004225	asparagine	HMDB0000168	GCST90199903	bioa_003	6:160310824-160819068	-0.0091467526533953	0.0483685106425444	0.850010110404251
MR-link 2	3-aminoisobutyrate	HMDB0002166	cysteine	HMDB0000574	GCST90200310	GCST90200439	3:66115384-66615384	-0.0553271777892923	0.257897444315892	0.8301324474133899
MR-link 2	3-aminoisobutyrate	HMDB0002166	cysteine	HMDB0000574	GCST90200310	GCST90200439	5:34511619-35593952	0.0741349423938454	0.022381772550087	0.0009253525873994
MR-link 2	3-aminoisobutyrate	HMDB0002166	cysteine	HMDB0000574	GCST90200310	GCST90200439	5:35822024-36322024	0.0722700351597422	0.1284210671864943	0.5735994065128278
MR-link 2	3-aminoisobutyrate	HMDB0002166	cysteine	HMDB0000574	GCST90200310	GCST90200439	12:89320-602261	-0.1095843579476459	0.0770604125478095	0.1550094826725832
MR-link 2	alanine	HMDB0000161	histidine	HMDB0000177	met-d-Ala	M00059	1:206970800-207470800	-0.4596153332251668	0.3885166198697953	0.2368089720438381
MR-link 2	alanine	HMDB0000161	histidine	HMDB0000177	met-d-Ala	M00059	2:27480940-28253616	-0.5901473592352264	0.3451556417335826	0.087302732794061
MR-link 2	alanine	HMDB0000161	histidine	HMDB0000177	met-d-Ala	M00059	2:64970910-65916674	0.0893793218882599	0.3250362629872127	0.7833295940876251
MR-link 2	alanine	HMDB0000161	histidine	HMDB0000177	met-d-Ala	M00059	3:122879946-123379946	-0.2679672353030294	0.6881866713473378	0.6969938725236178
MR-link 2	alanine	HMDB0000161	histidine	HMDB0000177	met-d-Ala	M00059	3:159754026-160551365	0.3907215911564035	0.4424766301474654	0.3772182893236724
MR-link 2	alanine	HMDB0000161	histidine	HMDB0000177	met-d-Ala	M00059	4:88958565-89458565	-0.2178903079728185	0.5554332935970615	0.6948447745975785
MR-link 2	alanine	HMDB0000161	histidine	HMDB0000177	met-d-Ala	M00059	5:35692098-36469710	-0.5445176787743091	0.6404958253502187	0.3952415634321468
MR-link 2	alanine	HMDB0000161	histidine	HMDB0000177	met-d-Ala	M00059	6:20453952-20953952	0.4033201355473464	0.6577393812508635	0.5397497870068038
MR-link 2	alanine	HMDB0000161	histidine	HMDB0000177	met-d-Ala	M00059	8:17128898-17669461	-0.0765463651171347	0.6067542915430817	0.8996075649296598
MR-link 2	alanine	HMDB0000161	histidine	HMDB0000177	met-d-Ala	M00059	8:49725746-50225746	-0.6544228331521449	0.6685042014691281	0.3276115999793839
MR-link 2	alanine	HMDB0000161	histidine	HMDB0000177	met-d-Ala	M00059	8:117935733-118435733	0.0638873674096971	0.7275094559732821	0.9300224869797472
MR-link 2	alanine	HMDB0000161	histidine	HMDB0000177	met-d-Ala	M00059	8:145497920-145997920	0.2807457591150315	0.516435461959619	0.5867015102774895
MR-link 2	alanine	HMDB0000161	histidine	HMDB0000177	met-d-Ala	M00059	9:4033137-4533137	0.0804246445347084	0.5622364081336455	0.8862552913590126
MR-link 2	alanine	HMDB0000161	histidine	HMDB0000177	met-d-Ala	M00059	11:8005408-8505408	-0.3201805280172558	0.5957813019676866	0.5909824684791284
MR-link 2	alanine	HMDB0000161	histidine	HMDB0000177	met-d-Ala	M00059	12:46544011-47796599	0.3573745434956634	0.2269941838839177	0.1154001944601805
MR-link 2	alanine	HMDB0000161	histidine	HMDB0000177	met-d-Ala	M00059	12:56610577-57110577	0.4242460208547183	0.2487337604232548	0.0880782956202966
MR-link 2	alanine	HMDB0000161	histidine	HMDB0000177	met-d-Ala	M00059	12:59740767-60240767	-0.1404717352726034	0.4508705719386533	0.7553774663390184
MR-link 2	alanine	HMDB0000161	histidine	HMDB0000177	met-d-Ala	M00059	12:122367989-122867989	0.0854720966595575	0.7218051230634297	0.9057393427431256
MR-link 2	alanine	HMDB0000161	histidine	HMDB0000177	met-d-Ala	M00059	16:69383883-70933639	0.0666336895906365	0.2443032649891298	0.7850454784809766
MR-link 2	alanine	HMDB0000161	histidine	HMDB0000177	met-d-Ala	M00059	17:79391534-79891534	-0.6306947629941537	0.5268269294917254	0.2312452062553751
MR-link 2	alanine	HMDB0000161	histidine	HMDB0000177	met-d-Ala	M00059	21:32796216-33296216	-1.0059735779398522	1.124243691271723	0.3708938567364143
MR-link 2	alanine	HMDB0000161	histidine	HMDB0000177	met-d-Ala	M00059	22:18934095-19434095	-0.5489206410722649	0.6832046584564984	0.4217148052063757
MR-link 2	urate	HMDB0000289	aspartate	HMDB0000191	M01604	M15996	4:9676051-10553081	0.0347731732334032	0.0447412875956363	0.4370375584199691
MR-link 2	creatinine	HMDB0000562	flavin adenine dinucleotide (fad)	HMDB0001248	M00513	GCST90200376	7:23845366-24345366	-0.0400490493664629	0.3600419841616443	0.9114304840199317
MR-link 2	trans-urocanate	HMDB0000301	paraxanthine	HMDB0001860	GCST90200416	GCST90199654	8:17963874-18463874	0.4898831218129904	0.3077524901944105	0.1114276724787134
MR-link 2	trans-urocanate	HMDB0000301	paraxanthine	HMDB0001860	GCST90200416	GCST90199654	12:96124750-96624750	0.0156202247577815	0.052005924674938	0.7639066009842362
MR-link 2	trans-urocanate	HMDB0000301	paraxanthine	HMDB0001860	GCST90200416	GCST90199654	19:51269710-51769710	-0.3765635913565953	0.201603641791815	0.0617842066393438
MR-link 2	adenosine	HMDB0000050	phenylalanine	HMDB0000159	M00555	GCST90200396	1:109564880-110064880	-0.073984870320984	0.2299081703315785	0.7476028266087587
MR-link 2	adenosine	HMDB0000050	phenylalanine	HMDB0000159	M00555	GCST90200396	6:96128415-96628415	-0.0626387640899806	0.2250233303224074	0.7807316903492135
MR-link 2	7-methylxanthine	HMDB0001991	pyruvate	HMDB0000243	M34390	M00599	5:168189476-168689476	0.1338547057902013	0.3898915778251212	0.7313632748341083
MR-link 2	valine	HMDB0000883	glycerol 3-phosphate	HMDB0000126	met-d-Val	M15365	2:27480940-28253616	0.7763231037104423	0.5058008293142032	0.1248232517931766
MR-link 2	valine	HMDB0000883	glycerol 3-phosphate	HMDB0000126	met-d-Val	M15365	2:64975088-65475088	-0.2613703882688648	0.3044077091815176	0.3905504884519025
MR-link 2	valine	HMDB0000883	glycerol 3-phosphate	HMDB0000126	met-d-Val	M15365	2:165251927-165751927	-0.0091064571932958	0.6693028668894359	0.9891444101222016
MR-link 2	valine	HMDB0000883	glycerol 3-phosphate	HMDB0000126	met-d-Val	M15365	2:226858446-227358446	0.9297068413293904	0.8045171852668671	0.2478413583265319
MR-link 2	valine	HMDB0000883	glycerol 3-phosphate	HMDB0000126	met-d-Val	M15365	3:135701113-136578270	1.352502081768624	0.7664102562332716	0.0776102707598493
MR-link 2	valine	HMDB0000883	glycerol 3-phosphate	HMDB0000126	met-d-Val	M15365	4:88882515-89510546	0.0829530369297723	0.1533688115768888	0.5885951774208567
MR-link 2	valine	HMDB0000883	glycerol 3-phosphate	HMDB0000126	met-d-Val	M15365	12:56199875-57115338	0.3931085881894984	0.437651738234482	0.3690670014984749
MR-link 2	valine	HMDB0000883	glycerol 3-phosphate	HMDB0000126	met-d-Val	M15365	12:122278263-122778263	-0.0521702199771455	0.5385232411821741	0.9228245108114796
MR-link 2	valine	HMDB0000883	glycerol 3-phosphate	HMDB0000126	met-d-Val	M15365	16:69315747-70918195	-0.2338583839198298	0.258520787274271	0.3656763518554156
MR-link 2	valine	HMDB0000883	glycerol 3-phosphate	HMDB0000126	met-d-Val	M15365	17:6935779-7435779	-0.272074033631245	0.4333386479002578	0.5300986346791658
MR-link 2	valine	HMDB0000883	glycerol 3-phosphate	HMDB0000126	met-d-Val	M15365	17:79384062-79884062	0.3900831545204827	0.9166950294899298	0.6704488314855671
MR-link 2	valine	HMDB0000883	glycerol 3-phosphate	HMDB0000126	met-d-Val	M15365	19:49050431-49611255	-0.8557347489785129	0.4852930507945975	0.0778438224192047
MR-link 2	valine	HMDB0000883	glycerol 3-phosphate	HMDB0000126	met-d-Val	M15365	22:18665347-19165347	-0.7581387757221307	0.5398317227022724	0.1602002646687921
MR-link 2	tyrosine	HMDB0000158	acetate	HMDB0000042	bioa_021	met-d-Acetate	4:99820973-100320973	0.0473868407468367	0.2067304140308349	0.8186975705566368
MR-link 2	tyrosine	HMDB0000158	acetate	HMDB0000042	bioa_021	met-d-Acetate	4:148735862-149235862	-0.213430580221846	0.2614763732376124	0.4143560922128868
MR-link 2	tyrosine	HMDB0000158	acetate	HMDB0000042	bioa_021	met-d-Acetate	6:111242119-112017012	0.015468060169049	0.0363242372205008	0.6702295135402702
MR-link 2	tyrosine	HMDB0000158	acetate	HMDB0000042	bioa_021	met-d-Acetate	6:112114361-112614361	0.0565462565625573	0.1096292873138183	0.605997478400911
MR-link 2	tyrosine	HMDB0000158	acetate	HMDB0000042	bioa_021	met-d-Acetate	7:27926305-28426305	-0.1075349974675816	0.1476112931275404	0.4663068621695846
MR-link 2	tyrosine	HMDB0000158	acetate	HMDB0000042	bioa_021	met-d-Acetate	8:8933358-9433358	-0.2326843752932892	0.1737837838218692	0.1805933617303128
MR-link 2	tyrosine	HMDB0000158	acetate	HMDB0000042	bioa_021	met-d-Acetate	10:64816186-65575478	0.3193980745136624	0.1477156130837429	0.0305989165872219
MR-link 2	tyrosine	HMDB0000158	acetate	HMDB0000042	bioa_021	met-d-Acetate	11:61310081-61810081	-0.2781218527298585	0.1420632167471091	0.0502613465470978
MR-link 2	tyrosine	HMDB0000158	acetate	HMDB0000042	bioa_021	met-d-Acetate	12:20701307-21201307	0.1934472879152942	0.1580911172850621	0.2210864560810222
MR-link 2	tyrosine	HMDB0000158	acetate	HMDB0000042	bioa_021	met-d-Acetate	12:46678393-47435518	-0.0919938664742685	0.1592406225524089	0.5634643094728601
MR-link 2	tyrosine	HMDB0000158	acetate	HMDB0000042	bioa_021	met-d-Acetate	12:56615040-57115040	0.1566084869142988	0.0907868924917797	0.0845252942288239
MR-link 2	tyrosine	HMDB0000158	acetate	HMDB0000042	bioa_021	met-d-Acetate	12:57594049-58094049	0.2497827728453678	0.1922527203161385	0.1938609562232658
MR-link 2	tyrosine	HMDB0000158	acetate	HMDB0000042	bioa_021	met-d-Acetate	12:59727701-60227701	0.02102352006395	0.1785269612501958	0.9062570027528276
MR-link 2	tyrosine	HMDB0000158	acetate	HMDB0000042	bioa_021	met-d-Acetate	12:120845172-121674861	0.161996074344579	0.1403718506052684	0.2484798453494923
MR-link 2	tyrosine	HMDB0000158	acetate	HMDB0000042	bioa_021	met-d-Acetate	12:122092964-122592964	0.1544454715686081	0.1522242323660443	0.3103004070043161
MR-link 2	tyrosine	HMDB0000158	acetate	HMDB0000042	bioa_021	met-d-Acetate	15:60649639-61149639	0.0836537369136312	0.170770060011598	0.624231663021956
MR-link 2	tyrosine	HMDB0000158	acetate	HMDB0000042	bioa_021	met-d-Acetate	16:71153235-72438683	0.0578792311038105	0.0449571565997906	0.1979441513861612
MR-link 2	threonine	HMDB0000167	sphingosine 1-phosphate	HMDB0000277	GCST90200432	GCST90199657	2:27589369-28089369	0.0775833682070601	0.1624725559006013	0.6329941903783091
MR-link 2	threonine	HMDB0000167	sphingosine 1-phosphate	HMDB0000277	GCST90200432	GCST90199657	2:211290507-211790507	-0.1057959521705768	0.1910098298117377	0.5796630243411779
MR-link 2	threonine	HMDB0000167	sphingosine 1-phosphate	HMDB0000277	GCST90200432	GCST90199657	12:46938082-47438082	0.2213911004716564	0.1314326684911194	0.0920957014819608
MR-link 2	threonine	HMDB0000167	sphingosine 1-phosphate	HMDB0000277	GCST90200432	GCST90199657	14:100594368-101094368	0.0930523883315533	0.2252832669492504	0.6795727945336523
MR-link 2	n6,n6,n6-trimethyllysine	HMDB0001325	hypoxanthine	HMDB0000157	GCST90200344	M03127	11:64586385-65555309	-0.0820974116306624	0.118907590948915	0.4899235856633718
MR-link 2	sphingosine	HMDB0000252	5-methylthioadenosine (mta)	HMDB0001173	GCST90200385	GCST90200359	3:56598999-57098999	-0.0202006338501887	0.1575820493841583	0.8979976547496136
MR-link 2	alpha-tocopherol	HMDB0001893	valine	HMDB0000883	GCST90200302	GCST90200442	1:62651807-63403953	-0.0643936201011776	0.3642611566232905	0.8596822067326548
MR-link 2	creatinine	HMDB0000562	arginine	HMDB0000517	M00513	bioa_002	7:23845366-24345366	0.0309770993630079	0.1099679889527203	0.7781797128433297
MR-link 2	isoleucine	HMDB0000172	isoleucine	HMDB0000172	bioa_010	met-d-Ile	2:27480940-27980940	1.0178642551686965	0.261859816794163	0.0001014665811454
MR-link 2	isoleucine	HMDB0000172	isoleucine	HMDB0000172	bioa_010	met-d-Ile	4:88976422-89476422	0.98229639042454	0.1218183424038153	7.406990175395586e-16
MR-link 2	isoleucine	HMDB0000172	isoleucine	HMDB0000172	bioa_010	met-d-Ile	12:56615040-57115040	1.2547628616441333	0.3222346137641085	9.862828492125188e-05
MR-link 2	isoleucine	HMDB0000172	isoleucine	HMDB0000172	bioa_010	met-d-Ile	16:70059237-70559237	0.993712232814304	0.3112419631695874	0.0014093359134245
MR-link 2	n1-methyl-2-pyridone-5-carboxamide	HMDB0004193	pyruvate	HMDB0000243	GCST90199778	GCST90200430	2:135485648-135985648	0.1512236182383056	0.1803320640808259	0.4017026845361282
MR-link 2	n1-methyl-2-pyridone-5-carboxamide	HMDB0004193	pyruvate	HMDB0000243	GCST90199778	GCST90200430	7:10019022-10519022	-0.3825959821409737	0.2566182671594061	0.1359838552762712
MR-link 2	1-stearoyl-2-oleoyl-gps (18:0/18:1)	HMDB0010163	methionine sulfoxide	HMDB0002005	GCST90199652	GCST90199625	3:56598999-57098999	-0.0547314729237356	0.1781286181953632	0.7586468735497653
MR-link 2	ornithine	HMDB0000214	alpha-ketoglutaramate*	HMDB0001552	GCST90200404	GCST90199885	6:131644358-132144358	0.3378263051040938	0.1611672531553148	0.0360713258201711
MR-link 2	ornithine	HMDB0000214	alpha-ketoglutaramate*	HMDB0001552	GCST90200404	GCST90199885	6:161178041-161678041	5.74440214865794e-14	5.324021056377457e-09	0.9999913911501536
MR-link 2	thyroxine	HMDB0000248	phenylalanine	HMDB0000159	GCST90200293	met-d-Phe	2:234397317-234897317	-0.1016213293153008	0.0791233804198948	0.1990229862217765
MR-link 2	thyroxine	HMDB0000248	phenylalanine	HMDB0000159	GCST90200293	met-d-Phe	12:121166650-121666650	0.1443835318138244	0.0880978714009678	0.101234252357355
MR-link 2	5-acetylamino-6-formylamino-3-methyluracil	HMDB0011105	cysteine	HMDB0000574	GCST90200680	M31453	8:17743764-18765840	0.016294039024532	0.022907228874015	0.4768949133435669
MR-link 2	phenylalanine	HMDB0000159	trans-urocanate	HMDB0000301	GCST90200396	GCST90200416	12:103005621-103594137	-0.0727065182036176	0.0927788087806459	0.4332429483935971
MR-link 2	sarcosine	HMDB0000271	cortisone	HMDB0002802	bioa_031	GCST90200360	1:157842259-158342259	0.0876229946526698	0.5947775829070423	0.8828789677614242
MR-link 2	sarcosine	HMDB0000271	cortisone	HMDB0002802	bioa_031	GCST90200360	9:136282183-136851769	-0.0530699774342497	0.1086338682482436	0.625180519168836
MR-link 2	3-hydroxybutyrate (bhba)	HMDB0000011	biliverdin	HMDB0001008	met-d-bOHbutyrate	GCST90200706	1:230050269-230550269	-0.4495260638862769	0.6910112325306801	0.5153475687108431
MR-link 2	3-hydroxybutyrate (bhba)	HMDB0000011	biliverdin	HMDB0001008	met-d-bOHbutyrate	GCST90200706	5:41452897-42471829	0.2437588055181115	0.4200030768669924	0.561662531219256
MR-link 2	3-hydroxybutyrate (bhba)	HMDB0000011	biliverdin	HMDB0001008	met-d-bOHbutyrate	GCST90200706	8:8059014-8559014	-0.97884770962393	0.7540128145690607	0.1942239608462253
MR-link 2	3-hydroxybutyrate (bhba)	HMDB0000011	biliverdin	HMDB0001008	met-d-bOHbutyrate	GCST90200706	8:8580720-9433358	-0.4153213217801147	0.4442448141589036	0.3498434974321653
MR-link 2	3-hydroxybutyrate (bhba)	HMDB0000011	biliverdin	HMDB0001008	met-d-bOHbutyrate	GCST90200706	8:9546321-10530228	-0.2343188361041804	0.6825449353936041	0.731371502626651
MR-link 2	3-hydroxybutyrate (bhba)	HMDB0000011	biliverdin	HMDB0001008	met-d-bOHbutyrate	GCST90200706	8:10591858-11909109	-0.1383980847643184	0.4988838229358465	0.7814611126571502
MR-link 2	3-hydroxybutyrate (bhba)	HMDB0000011	biliverdin	HMDB0001008	met-d-bOHbutyrate	GCST90200706	9:107339744-107915739	0.1645660048821026	0.4169229697928071	0.6930527802228317
MR-link 2	3-hydroxybutyrate (bhba)	HMDB0000011	biliverdin	HMDB0001008	met-d-bOHbutyrate	GCST90200706	10:113694271-114194271	-1.0046901154026404	0.4823791843287134	0.0372712061981048
MR-link 2	3-hydroxybutyrate (bhba)	HMDB0000011	biliverdin	HMDB0001008	met-d-bOHbutyrate	GCST90200706	11:116451535-117240760	0.4636897304402178	0.672515393378056	0.4905176843995726
MR-link 2	3-hydroxybutyrate (bhba)	HMDB0000011	biliverdin	HMDB0001008	met-d-bOHbutyrate	GCST90200706	12:122375755-122875755	0.0686909835058881	0.6888969437800362	0.9205733289976284
MR-link 2	3-hydroxybutyrate (bhba)	HMDB0000011	biliverdin	HMDB0001008	met-d-bOHbutyrate	GCST90200706	14:94393207-95094947	0.6809799704185147	0.4146017377785599	0.1004881162327702
MR-link 2	3-hydroxybutyrate (bhba)	HMDB0000011	biliverdin	HMDB0001008	met-d-bOHbutyrate	GCST90200706	15:58430643-58980498	0.3268563099649947	0.5127784548448661	0.5238499489887533
MR-link 2	3-hydroxybutyrate (bhba)	HMDB0000011	biliverdin	HMDB0001008	met-d-bOHbutyrate	GCST90200706	16:71899923-73042963	0.5114456882630676	0.3612489844857119	0.1568426827104798
MR-link 2	3-hydroxybutyrate (bhba)	HMDB0000011	biliverdin	HMDB0001008	met-d-bOHbutyrate	GCST90200706	17:6935779-7435779	-0.2091254270256867	0.5999974858108519	0.7274317965954187
MR-link 2	3-hydroxybutyrate (bhba)	HMDB0000011	biliverdin	HMDB0001008	met-d-bOHbutyrate	GCST90200706	19:45161941-45661941	0.2708865960831511	0.3710433437302143	0.4653490746137553
MR-link 2	theobromine	HMDB0002825	glycohyocholate	HMDB0000138	GCST90199644	GCST90199935	19:41121480-41621480	0.1202581473671134	0.1526285724014825	0.4307471711005387
MR-link 2	2-hydroxyphenylacetate	HMDB0000669	1-(1-enyl-stearoyl)-2-arachidonoyl-gpe (p-18:0/20:4)*	HMDB0005779	GCST90200369	GCST90200058	9:131329579-131829579	0.0823842962834051	0.1107534139453093	0.456965209616188
MR-link 2	2-hydroxyphenylacetate	HMDB0000669	1-(1-enyl-stearoyl)-2-arachidonoyl-gpe (p-18:0/20:4)*	HMDB0005779	GCST90200369	GCST90200058	12:122051275-122551275	0.0887063002674893	0.2316746043468888	0.7018000107876947
MR-link 2	valine	HMDB0000883	5,6-dihydrothymine	HMDB0000079	bioa_022	GCST90200339	2:64958074-65458074	0.1138870067733198	0.2418455528735968	0.6377064314405632
MR-link 2	valine	HMDB0000883	5,6-dihydrothymine	HMDB0000079	bioa_022	GCST90200339	2:211173777-211673777	-0.9979308462445424	0.602723614577302	0.09778213095128
MR-link 2	valine	HMDB0000883	5,6-dihydrothymine	HMDB0000079	bioa_022	GCST90200339	4:88972827-89472827	-0.0291152892541656	0.1267276220631061	0.8182883815186544
MR-link 2	valine	HMDB0000883	5,6-dihydrothymine	HMDB0000079	bioa_022	GCST90200339	11:116381707-116882500	0.2101952897834113	0.3926036092742937	0.5923815358818851
MR-link 2	valine	HMDB0000883	5,6-dihydrothymine	HMDB0000079	bioa_022	GCST90200339	12:56615040-57115040	-0.3798426578187794	0.5894159775075551	0.5192907853938498
MR-link 2	valine	HMDB0000883	5,6-dihydrothymine	HMDB0000079	bioa_022	GCST90200339	16:70059237-70559237	-0.0511127129531641	0.333817145796458	0.878306876777396
MR-link 2	valine	HMDB0000883	5,6-dihydrothymine	HMDB0000079	bioa_022	GCST90200339	17:6883609-7383609	0.5679275476068957	0.4289791378942832	0.1855346578071458
MR-link 2	valine	HMDB0000883	5,6-dihydrothymine	HMDB0000079	bioa_022	GCST90200339	17:40470632-40970632	0.0888756373649341	0.747296569850326	0.9053311782364892
MR-link 2	valine	HMDB0000883	5,6-dihydrothymine	HMDB0000079	bioa_022	GCST90200339	19:49114511-49614511	-0.0499176763540127	0.6398170985211584	0.9378132051228608
MR-link 2	4-acetamidobutanoate	HMDB0003681	glycochenodeoxycholate	HMDB0000637	GCST90200311	M32346	8:18005709-18505709	0.0906605192997922	0.0640233935895124	0.1567599841094326
MR-link 2	5-methylthioadenosine (mta)	HMDB0001173	kynurenine	HMDB0000684	GCST90200359	M15140	6:149659491-150411114	-0.0395837977443107	0.181944926764276	0.8277725551114515
MR-link 2	n-stearoyl-sphingosine (d18:1/18:0)*	HMDB0004950	glycine	HMDB0000123	GCST90200341	met-d-Gly	10:64645010-65401382	0.1730505016736587	0.0737815462614064	0.019004421688692
MR-link 2	n-stearoyl-sphingosine (d18:1/18:0)*	HMDB0004950	glycine	HMDB0000123	GCST90200341	met-d-Gly	14:63982220-64482220	-0.0422308577038158	0.0457648957080288	0.3561226941258384
MR-link 2	n-stearoyl-sphingosine (d18:1/18:0)*	HMDB0004950	glycine	HMDB0000123	GCST90200341	met-d-Gly	18:55052269-55552269	-0.0957136501782365	0.0598185544582723	0.1095838869235666
MR-link 2	n-stearoyl-sphingosine (d18:1/18:0)*	HMDB0004950	glycine	HMDB0000123	GCST90200341	met-d-Gly	19:8013648-8513648	0.006934772906665	0.0232830557982049	0.7658204460586393
MR-link 2	alpha-aminoadipic acid	HMDB0000510	n-stearoyl-sphingosine (d18:1/18:0)*	HMDB0004950	bioa_025	GCST90200341	3:2996317-3496317	-0.2524299560140711	0.3034856375334352	0.4055393249704097
MR-link 2	alpha-aminoadipic acid	HMDB0000510	n-stearoyl-sphingosine (d18:1/18:0)*	HMDB0004950	bioa_025	GCST90200341	5:36380209-36880209	0.4546943768925964	0.2071609863001753	0.0281719050654008
MR-link 2	glycerol 3-phosphate	HMDB0000126	adenosine 5'-monophosphate (amp)	HMDB0000045	GCST90199638	GCST90200356	1:20921386-22251981	-0.1001204569360182	0.0553538940485015	0.0704923754053743
MR-link 2	glycerol 3-phosphate	HMDB0000126	adenosine 5'-monophosphate (amp)	HMDB0000045	GCST90199638	GCST90200356	20:5231344-5731344	-0.1090598677426418	0.144350029906729	0.4499348214439458
MR-link 2	stearoyl sphingomyelin (d18:1/18:0)	HMDB0001348	tyrosine	HMDB0000158	GCST90200335	met-d-Tyr	8:113373776-113873776	-0.0194116161677464	0.08423389881245	0.8177429036439267
MR-link 2	stearoyl sphingomyelin (d18:1/18:0)	HMDB0001348	tyrosine	HMDB0000158	GCST90200335	met-d-Tyr	11:61368608-61868608	-0.299581164312624	0.1356643176959119	0.0272266274088997
MR-link 2	stearoyl sphingomyelin (d18:1/18:0)	HMDB0001348	tyrosine	HMDB0000158	GCST90200335	met-d-Tyr	14:63982386-64482386	-0.0728168948573296	0.0456066718466237	0.1103486262708813
MR-link 2	stearoyl sphingomyelin (d18:1/18:0)	HMDB0001348	tyrosine	HMDB0000158	GCST90200335	met-d-Tyr	19:8013648-8513648	-0.0017657464044602	0.0178695973405305	0.9212868405928932
MR-link 2	stearoyl sphingomyelin (d18:1/18:0)	HMDB0001348	tyrosine	HMDB0000158	GCST90200335	met-d-Tyr	19:45165640-45665640	-0.0884754794982387	0.0637695878121897	0.1653124014654932
MR-link 2	valine	HMDB0000883	cytidine	HMDB0000089	M01649	GCST90200429	4:88976422-89476422	-0.2203605809743595	0.2247884053999629	0.3269369413702245
MR-link 2	mannose	HMDB0000169	sarcosine	HMDB0000271	M00584	GCST90200291	2:27182547-28770083	0.0424313826157016	0.0543712224908923	0.4351545957707197
MR-link 2	biliverdin	HMDB0001008	eicosapentaenoate (epa; 20:5n3)	HMDB0001999	M02137	M18467	2:234046650-234918570	0.0203178699786559	0.0334079351308507	0.5430714328955909
MR-link 2	guanidinoacetate	HMDB0000128	leucine	HMDB0000687	GCST90200384	met-d-Leu	6:131647278-132147278	-0.1770724096987053	0.0989623010069641	0.0735678730077428
MR-link 2	guanidinoacetate	HMDB0000128	leucine	HMDB0000687	GCST90200384	met-d-Leu	11:64893892-65393892	0.0332134371061163	0.031909059921148	0.29793219323216
MR-link 2	guanidinoacetate	HMDB0000128	leucine	HMDB0000687	GCST90200384	met-d-Leu	12:101043-601043	-0.0604614658972306	0.0434323031384349	0.1638966029039167
MR-link 2	guanidinoacetate	HMDB0000128	leucine	HMDB0000687	GCST90200384	met-d-Leu	14:100558168-101058168	-0.0922723706414847	0.0549398918165578	0.0930517242271323
MR-link 2	guanidinoacetate	HMDB0000128	leucine	HMDB0000687	GCST90200384	met-d-Leu	20:61898912-62398912	-0.0194368149213211	0.0937999756043924	0.835841512176156
MR-link 2	glutamine	HMDB0000641	cystine	HMDB0000192	GCST90200419	GCST90200382	12:56335248-57115338	0.0742907332202828	0.0997762534692034	0.4565297204530639
MR-link 2	betaine	HMDB0000043	1-stearoyl-2-oleoyl-gps (18:0/18:1)	HMDB0010163	M03141	GCST90199652	2:211337631-211837631	-0.0412068826302297	0.1112288483101555	0.7110327862563361
MR-link 2	betaine	HMDB0000043	1-stearoyl-2-oleoyl-gps (18:0/18:1)	HMDB0010163	M03141	GCST90199652	5:78095798-78666416	-0.0122498781909246	0.0814651377311179	0.8804730434375339
MR-link 2	betaine	HMDB0000043	1-stearoyl-2-oleoyl-gps (18:0/18:1)	HMDB0010163	M03141	GCST90199652	12:30349-530349	0.0445838423759512	0.1595937386346023	0.7799698364161344
MR-link 2	hypotaurine	HMDB0000965	urate	HMDB0000289	GCST90200379	GCST90200307	4:138793652-139293652	-0.0880337070504795	0.1489601026513506	0.5545281289226554
MR-link 2	hypotaurine	HMDB0000965	urate	HMDB0000289	GCST90200379	GCST90200307	5:114821656-115321656	-0.0998002144357991	0.1117117361257022	0.3716576215975111
MR-link 2	hypotaurine	HMDB0000965	urate	HMDB0000289	GCST90200379	GCST90200307	19:47031255-47531255	-0.3519222649512747	0.2574926143729031	0.171710700896304
MR-link 2	kynurenate	HMDB0000715	2-hydroxyglutarate	HMDB0059655	GCST90200454	M37253	1:241463402-241963402	0.1423754832344596	0.0962611795082478	0.1391258812669331
MR-link 2	kynurenate	HMDB0000715	2-hydroxyglutarate	HMDB0059655	GCST90200454	M37253	4:170711647-171211647	-0.0527424141931536	0.1464151722194238	0.7186788357646942
MR-link 2	kynurenate	HMDB0000715	2-hydroxyglutarate	HMDB0059655	GCST90200454	M37253	16:58517848-59017848	-0.1601295632905585	0.2426239919507979	0.5092598370859029
MR-link 2	glycine	HMDB0000123	alpha-ketoglutarate	HMDB0000208	M32338	GCST90200455	2:211289363-212090389	0.067232220614062	0.0339393272981647	0.0475965168907974
MR-link 2	myo-inositol	HMDB0000211	dehydroepiandrosterone sulfate (dhea-s)	HMDB0001032	GCST90200401	GCST90199673	16:24676314-25176314	0.1322600344488622	0.1844056795380456	0.4732363767290433
MR-link 2	myo-inositol	HMDB0000211	dehydroepiandrosterone sulfate (dhea-s)	HMDB0001032	GCST90200401	GCST90199673	19:18383755-18883755	0.2823401908371864	0.2568488383482917	0.2716605539652997
MR-link 2	2-aminobutyrate	HMDB0000452	adenosine 5'-monophosphate (amp)	HMDB0000045	GCST90200305	GCST90200356	2:64970910-65470910	-0.0295751025880296	0.1020462862332326	0.7719535872323404
MR-link 2	2-aminobutyrate	HMDB0000452	adenosine 5'-monophosphate (amp)	HMDB0000045	GCST90200305	GCST90200356	4:88993818-89493818	-0.2157836448967094	0.1646641582984947	0.1900446777544033
MR-link 2	sphinganine-1-phosphate	HMDB0001383	stearoyl sphingomyelin (d18:1/18:0)	HMDB0001348	GCST90199845	GCST90200335	3:56698451-57198451	0.0		1.0
MR-link 2	sphinganine-1-phosphate	HMDB0001383	stearoyl sphingomyelin (d18:1/18:0)	HMDB0001348	GCST90199845	GCST90200335	17:74160792-74669333	-0.1664937754479694	0.1555323531290106	0.2844047469565186
MR-link 2	histidine	HMDB0000177	alpha-ketoglutaramate*	HMDB0001552	bioa_009	GCST90199885	2:27492603-27992603	2.2852417290327964	1.0502130800229532	0.0295568222146526
MR-link 2	histidine	HMDB0000177	alpha-ketoglutaramate*	HMDB0001552	bioa_009	GCST90199885	2:211331245-211831245	1.0610663050179396	0.3388183469458294	0.0017381677995383
MR-link 2	histidine	HMDB0000177	alpha-ketoglutaramate*	HMDB0001552	bioa_009	GCST90199885	3:186208322-186708322	-1.1244944673318058	0.3960341251511134	0.0045200186313412
MR-link 2	histidine	HMDB0000177	alpha-ketoglutaramate*	HMDB0001552	bioa_009	GCST90199885	4:186893802-187393802	0.4867248446629768	0.2532318590161717	0.0545991933325135
MR-link 2	histidine	HMDB0000177	alpha-ketoglutaramate*	HMDB0001552	bioa_009	GCST90199885	12:56615040-57115040	-1.6134435179174913	0.4991047061023477	0.0012263681336444
MR-link 2	histidine	HMDB0000177	alpha-ketoglutaramate*	HMDB0001552	bioa_009	GCST90199885	12:96083535-96730076	-0.2178722589515197	0.1385243432325761	0.1157631761419586
MR-link 2	histidine	HMDB0000177	alpha-ketoglutaramate*	HMDB0001552	bioa_009	GCST90199885	14:21229605-21729605	0.4144467161793102	0.3946361823695202	0.2936264054728617
MR-link 2	histidine	HMDB0000177	alpha-ketoglutaramate*	HMDB0001552	bioa_009	GCST90199885	15:58473939-58973939	-1.5957765047019696	0.7247874735636011	0.0276853438644542
MR-link 2	aspartate	HMDB0000191	caffeine	HMDB0001847	GCST90200370	GCST90200436	3:56598999-57098999	-0.0138918713383568	0.1141826519258044	0.9031654500124324
MR-link 2	aspartate	HMDB0000191	caffeine	HMDB0001847	GCST90200370	GCST90200436	5:36388589-36888589	-0.0323235463576332	0.4597345936106102	0.9439476035984208
MR-link 2	aspartate	HMDB0000191	cholesterol	HMDB0000067	bioa_004	GCST90200368	2:211431243-211931243	-0.3883253311132014	0.2552900774523273	0.1282312119025124
MR-link 2	aspartate	HMDB0000191	cholesterol	HMDB0000067	bioa_004	GCST90200368	4:178111051-178611051	-0.1120907334753915	0.1128569085361151	0.3206070935381491
MR-link 2	aspartate	HMDB0000191	cholesterol	HMDB0000067	bioa_004	GCST90200368	12:101969766-102469766	0.1077407140314073	0.1874228635167891	0.565390290499399
MR-link 2	arginine	HMDB0000517	n-acetyl-aspartyl-glutamate (naag)	HMDB0001067	bioa_002	GCST90200684	2:24182937-24682937	0.1538888489139218	0.3181022653222209	0.6285479567766503
MR-link 2	arginine	HMDB0000517	n-acetyl-aspartyl-glutamate (naag)	HMDB0001067	bioa_002	GCST90200684	2:211333022-211833022	0.3629284481099754	0.217719259548975	0.0955231341435601
MR-link 2	arginine	HMDB0000517	n-acetyl-aspartyl-glutamate (naag)	HMDB0001067	bioa_002	GCST90200684	2:219037276-219788019	0.1884137467823652	0.3241101179460688	0.5610205353359806
MR-link 2	arginine	HMDB0000517	n-acetyl-aspartyl-glutamate (naag)	HMDB0001067	bioa_002	GCST90200684	4:144583533-145083533	-0.264722497629226	0.2301684656428077	0.2500924068637913
MR-link 2	arginine	HMDB0000517	n-acetyl-aspartyl-glutamate (naag)	HMDB0001067	bioa_002	GCST90200684	5:177386199-177886199	-0.1341555930936048	1.178483730068795	0.9093666437468664
MR-link 2	arginine	HMDB0000517	n-acetyl-aspartyl-glutamate (naag)	HMDB0001067	bioa_002	GCST90200684	6:131339506-132265729	-0.1332580164149112	0.1183097434421098	0.2600179850299825
MR-link 2	arginine	HMDB0000517	n-acetyl-aspartyl-glutamate (naag)	HMDB0001067	bioa_002	GCST90200684	6:135177817-135677817	0.0906961524255302	0.4747803579968605	0.8485039694621918
MR-link 2	arginine	HMDB0000517	n-acetyl-aspartyl-glutamate (naag)	HMDB0001067	bioa_002	GCST90200684	10:99898951-100398951	0.0976951179026169	0.4551886729974008	0.8300592744803825
MR-link 2	arginine	HMDB0000517	n-acetyl-aspartyl-glutamate (naag)	HMDB0001067	bioa_002	GCST90200684	12:46680313-47435518	0.4680388876656987	0.2771021772449575	0.0912102252506975
MR-link 2	arginine	HMDB0000517	n-acetyl-aspartyl-glutamate (naag)	HMDB0001067	bioa_002	GCST90200684	19:12757458-13257458	-0.2346007957731941	0.1937327863758322	0.2259144135497541
MR-link 2	bilirubin (z,z)	HMDB0000054	docosahexaenoate (dha; 22:6n3)	HMDB0002183	GCST90200704	GCST90199651	2:233988949-235124783	0.0266550731156754	0.021060538688534	0.2056417785472898
MR-link 2	bilirubin (z,z)	HMDB0000054	docosahexaenoate (dha; 22:6n3)	HMDB0002183	GCST90200704	GCST90199651	12:21093886-21593886	0.3020246300551211	0.1155691417216038	0.0089654860170976
MR-link 2	dihydroorotate	HMDB03349	lactate	HMDB0000190	GCST90200444	GCST90200408	5:53379047-53879047	0.1335702197106587	0.1525996371589587	0.3814115592572852
MR-link 2	dihydroorotate	HMDB03349	lactate	HMDB0000190	GCST90200444	GCST90200408	10:104381189-105206827	0.1184268457291621	0.1413503674787852	0.4021290987619998
MR-link 2	dihydroorotate	HMDB03349	lactate	HMDB0000190	GCST90200444	GCST90200408	10:125910495-126410495	0.2086657230245033	0.1174292495931026	0.075576721830672
MR-link 2	dihydroorotate	HMDB03349	lactate	HMDB0000190	GCST90200444	GCST90200408	11:122683181-123183181	0.3587119688359639	0.207927911630366	0.0844959969065546
MR-link 2	dihydroorotate	HMDB03349	lactate	HMDB0000190	GCST90200444	GCST90200408	15:77921365-78954732	0.1150287430124328	0.0466288402363205	0.0136287947446797
MR-link 2	retinol (vitamin a)	HMDB0000305	inosine	HMDB0000195	GCST90200405	GCST90200394	18:28939457-29439457	0.0291747854597374	0.3303096739560751	0.9296179279274808
MR-link 2	retinol (vitamin a)	HMDB0000305	inosine	HMDB0000195	GCST90200405	GCST90200394	20:38915692-39415692	0.0167182493279942	0.3020407113659465	0.9558588483397844
MR-link 2	eicosapentaenoate (epa; 20:5n3)	HMDB0001999	uridine	HMDB0000296	M18467	GCST90200407	11:61330635-61830635	0.1794043960468278	0.1685942704316884	0.2872747151773496
MR-link 2	glutamate	HMDB0000148	eicosapentaenoate (epa; 20:5n3)	HMDB0001999	bioa_007	GCST90200349	12:121174861-121674861	-0.1063382385647346	0.4858016843666339	0.8267339599242277
MR-link 2	glycerophosphoethanolamine	HMDB0000114	2-oxoarginine*	HMDB0004225	GCST90199808	GCST90199903	1:40156715-40656715	0.1354015804615226	0.211011877038559	0.5210825804944479
MR-link 2	glycerophosphoethanolamine	HMDB0000114	2-oxoarginine*	HMDB0004225	GCST90199808	GCST90199903	22:24208096-24708096	0.1104960694652774	0.1688004532643001	0.5127280223756834
MR-link 2	alpha-tocopherol	HMDB0001893	tyrosine	HMDB0000158	GCST90200302	M01299	1:62651807-63403953	-0.1621527395559558	0.2496524456529839	0.5160062495763411
MR-link 2	5,6-dihydrothymine	HMDB0000079	threonine	HMDB0000167	GCST90200339	M01284	22:50721854-51221854	0.4114887853184247	0.2178084666295107	0.058861941438118
MR-link 2	4-methyl-2-oxopentanoate	HMDB0000695	docosahexaenoate (dha; 22:6n3)	HMDB0002183	M22116	M19323	4:88976422-89476422	0.1318399354891005	0.1563225940077499	0.3990138573285092
MR-link 2	4-methyl-2-oxopentanoate	HMDB0000695	docosahexaenoate (dha; 22:6n3)	HMDB0002183	M22116	M19323	13:48209901-48709901	0.0240883722390116	0.2418488364615195	0.920661144934354
MR-link 2	7-methylxanthine	HMDB0001991	acetoacetate	HMDB0000060	M34390	met-d-Acetoacetate	5:168189476-168689476	0.1104595149937069	0.1471182500806128	0.4527602119913844
MR-link 2	arachidonate (20:4n6)	HMDB0001043	pyruvate	HMDB0000243	GCST90200358	M00599	11:61052244-62029047	-0.0045807270151966	0.0731444440413604	0.950064509441266
MR-link 2	dihydroorotate	HMDB03349	3-(4-hydroxyphenyl)lactate	HMDB0000755	GCST90200444	GCST90200371	5:53379047-53879047	-0.2167742368492599	0.1484334985354131	0.1441765540637716
MR-link 2	dihydroorotate	HMDB03349	3-(4-hydroxyphenyl)lactate	HMDB0000755	GCST90200444	GCST90200371	10:104381189-105206827	-0.0734739128241131	0.1623580237765911	0.6508781809125138
MR-link 2	dihydroorotate	HMDB03349	3-(4-hydroxyphenyl)lactate	HMDB0000755	GCST90200444	GCST90200371	10:125910495-126410495	0.093038675254164	0.1358165564364102	0.4933237841876209
MR-link 2	dihydroorotate	HMDB03349	3-(4-hydroxyphenyl)lactate	HMDB0000755	GCST90200444	GCST90200371	11:122683181-123183181	0.1286810462247834	0.229710962693577	0.5753520382410521
MR-link 2	dihydroorotate	HMDB03349	3-(4-hydroxyphenyl)lactate	HMDB0000755	GCST90200444	GCST90200371	15:77921365-78954732	-0.0006264924460929	0.0460192976157264	0.9891381825407636
MR-link 2	creatinine	HMDB0000562	kynurenine	HMDB0000684	met-d-Creatinine	GCST90199636	1:62775942-63275942	-0.84346646755424	0.5767495961000274	0.1436184013686175
MR-link 2	creatinine	HMDB0000562	kynurenine	HMDB0000684	met-d-Creatinine	GCST90199636	1:78344069-78844069	-0.4397256375596535	0.8274635135650372	0.5951319706592066
MR-link 2	creatinine	HMDB0000562	kynurenine	HMDB0000684	met-d-Creatinine	GCST90199636	1:113008681-113508681	-0.2811680136862967	0.4821332415608855	0.5597755540398854
MR-link 2	creatinine	HMDB0000562	kynurenine	HMDB0000684	met-d-Creatinine	GCST90199636	1:150079982-151190625	0.3937396671666474	0.4250126891301167	0.3542284733900342
MR-link 2	creatinine	HMDB0000562	kynurenine	HMDB0000684	met-d-Creatinine	GCST90199636	1:243202864-243702864	-1.4616217386740775	1.036239212702249	0.1583902942208359
MR-link 2	creatinine	HMDB0000562	kynurenine	HMDB0000684	met-d-Creatinine	GCST90199636	2:15538692-16038692	0.8203720836334294	0.9094007734185956	0.3670027875330133
MR-link 2	creatinine	HMDB0000562	kynurenine	HMDB0000684	met-d-Creatinine	GCST90199636	2:18426203-18926203	0.2987352289608702	0.8723097648023376	0.7320012679331617
MR-link 2	creatinine	HMDB0000562	kynurenine	HMDB0000684	met-d-Creatinine	GCST90199636	2:73303397-74097901	1.458718411076371	1.0406682042334128	0.1610008922427806
MR-link 2	creatinine	HMDB0000562	kynurenine	HMDB0000684	met-d-Creatinine	GCST90199636	2:121056440-121556440	1.3767799830385097	0.9746930558546996	0.1577949294745976
MR-link 2	creatinine	HMDB0000562	kynurenine	HMDB0000684	met-d-Creatinine	GCST90199636	2:148593372-149093372	-0.7585670249808527	0.815602824774309	0.3523352830934928
MR-link 2	creatinine	HMDB0000562	kynurenine	HMDB0000684	met-d-Creatinine	GCST90199636	2:176734544-177234544	0.1326542672857836	0.5164356657639978	0.7972829602812261
MR-link 2	creatinine	HMDB0000562	kynurenine	HMDB0000684	met-d-Creatinine	GCST90199636	2:211293055-211793055	-0.3678195815997516	0.405872948704422	0.3648071658439876
MR-link 2	creatinine	HMDB0000562	kynurenine	HMDB0000684	met-d-Creatinine	GCST90199636	2:217394852-217894852	-0.2328215988474826	0.5090507589729528	0.6474092837181784
MR-link 2	creatinine	HMDB0000562	kynurenine	HMDB0000684	met-d-Creatinine	GCST90199636	2:220108198-220608198	0.3576262172926167	0.5904180574898203	0.5447027351987328
MR-link 2	creatinine	HMDB0000562	kynurenine	HMDB0000684	met-d-Creatinine	GCST90199636	3:38187471-38687471	0.4249976629229954	0.8257961381436687	0.6067961965889748
MR-link 2	creatinine	HMDB0000562	kynurenine	HMDB0000684	met-d-Creatinine	GCST90199636	3:141462708-141962708	2.742300769583444	0.7875623295793507	0.0004976630719105
MR-link 2	creatinine	HMDB0000562	kynurenine	HMDB0000684	met-d-Creatinine	GCST90199636	3:185024780-185524780	1.886328378155644	0.7420109327736591	0.0110162139388358
MR-link 2	creatinine	HMDB0000562	kynurenine	HMDB0000684	met-d-Creatinine	GCST90199636	4:76880934-77664144	0.2683279442810091	0.2769818628732133	0.3326667595369679
MR-link 2	creatinine	HMDB0000562	kynurenine	HMDB0000684	met-d-Creatinine	GCST90199636	4:103323863-104102802	0.2602492808437525	0.8171225275154606	0.7501096339421894
MR-link 2	creatinine	HMDB0000562	kynurenine	HMDB0000684	met-d-Creatinine	GCST90199636	5:39144851-39644851	0.4842125227457118	0.3838505603004699	0.2071427922897742
MR-link 2	creatinine	HMDB0000562	kynurenine	HMDB0000684	met-d-Creatinine	GCST90199636	5:53045546-53835870	-0.2439249383834524	0.4461182484711148	0.5845354258287425
MR-link 2	creatinine	HMDB0000562	kynurenine	HMDB0000684	met-d-Creatinine	GCST90199636	5:176565124-177065124	0.3366921065313429	0.5349287830296536	0.5290775146584659
MR-link 2	creatinine	HMDB0000562	kynurenine	HMDB0000684	met-d-Creatinine	GCST90199636	6:43556335-44056335	0.7651811873480578	0.49029661559201	0.1186064632776905
MR-link 2	creatinine	HMDB0000562	kynurenine	HMDB0000684	met-d-Creatinine	GCST90199636	6:108750742-109250742	-0.3901916217105477	0.5392394999674979	0.4693137107131682
MR-link 2	creatinine	HMDB0000562	kynurenine	HMDB0000684	met-d-Creatinine	GCST90199636	6:133547208-134047208	0.2328308434018308	0.5858366115743235	0.6910481325733727
MR-link 2	creatinine	HMDB0000562	kynurenine	HMDB0000684	met-d-Creatinine	GCST90199636	6:160418389-160927934	-0.1709847236305134	0.3641316258276608	0.6386633690333063
MR-link 2	creatinine	HMDB0000562	kynurenine	HMDB0000684	met-d-Creatinine	GCST90199636	7:1036567-1536567	0.7133401438592162	0.5368179353660414	0.1839038367502687
MR-link 2	creatinine	HMDB0000562	kynurenine	HMDB0000684	met-d-Creatinine	GCST90199636	7:25488956-25988956	-0.0857760811452899	0.5724507388545612	0.8808907641084854
MR-link 2	creatinine	HMDB0000562	kynurenine	HMDB0000684	met-d-Creatinine	GCST90199636	7:76984640-77791673	0.3083801369833043	1.0085123315914928	0.7597742439384367
MR-link 2	creatinine	HMDB0000562	kynurenine	HMDB0000684	met-d-Creatinine	GCST90199636	7:128492221-128992221	-0.9619161751353378	0.7915603885948035	0.2242840442626898
MR-link 2	creatinine	HMDB0000562	kynurenine	HMDB0000684	met-d-Creatinine	GCST90199636	7:151165041-151665041	0.2269127660575778	0.3088149863612494	0.4624701552335787
MR-link 2	creatinine	HMDB0000562	kynurenine	HMDB0000684	met-d-Creatinine	GCST90199636	8:8031142-9250941	0.4184570354621293	0.5502185623269211	0.4469385907848574
MR-link 2	creatinine	HMDB0000562	kynurenine	HMDB0000684	met-d-Creatinine	GCST90199636	8:9759952-10530228	0.2662686672019774	1.6601891285403778	0.8725781684459005
MR-link 2	creatinine	HMDB0000562	kynurenine	HMDB0000684	met-d-Creatinine	GCST90199636	8:10561829-11945872	-0.1771125090366734	0.6290791098244684	0.7782943308878598
MR-link 2	creatinine	HMDB0000562	kynurenine	HMDB0000684	met-d-Creatinine	GCST90199636	8:19609539-20109539	0.3580145391694637	0.521940747465597	0.4927575867818151
MR-link 2	creatinine	HMDB0000562	kynurenine	HMDB0000684	met-d-Creatinine	GCST90199636	8:23527006-24027006	0.821456857047901	0.5999531318650887	0.1709362301023766
MR-link 2	creatinine	HMDB0000562	kynurenine	HMDB0000684	met-d-Creatinine	GCST90199636	8:30157389-30657389	-0.4804047780897855	0.6560988561356549	0.4640379510477436
MR-link 2	creatinine	HMDB0000562	kynurenine	HMDB0000684	met-d-Creatinine	GCST90199636	8:144768354-145268354	-0.1369520671741577	0.6278937661315812	0.8273407285090352
MR-link 2	creatinine	HMDB0000562	kynurenine	HMDB0000684	met-d-Creatinine	GCST90199636	9:71184707-71684707	1.090789484388603	0.5604075294157553	0.0516040818515604
MR-link 2	creatinine	HMDB0000562	kynurenine	HMDB0000684	met-d-Creatinine	GCST90199636	10:52398454-52898454	0.7236898935495981	0.7304332007301184	0.3217988432930564
MR-link 2	creatinine	HMDB0000562	kynurenine	HMDB0000684	met-d-Creatinine	GCST90199636	11:1928330-2428330	1.4384072526716951	0.8112335527553378	0.0762102917687829
MR-link 2	creatinine	HMDB0000562	kynurenine	HMDB0000684	met-d-Creatinine	GCST90199636	11:2548804-3048804	1.2531888728332734	0.5629311403927544	0.026001790840131
MR-link 2	creatinine	HMDB0000562	kynurenine	HMDB0000684	met-d-Creatinine	GCST90199636	11:30504837-31294673	0.2116817837585581	0.3184230267539483	0.5061901637953437
MR-link 2	creatinine	HMDB0000562	kynurenine	HMDB0000684	met-d-Creatinine	GCST90199636	11:116373213-117240760	-0.2264002437018891	0.4426878176302187	0.6090556649265614
MR-link 2	creatinine	HMDB0000562	kynurenine	HMDB0000684	met-d-Creatinine	GCST90199636	12:15092463-15592463	0.5968621708504565	0.8660866777222097	0.4907299408618161
MR-link 2	creatinine	HMDB0000562	kynurenine	HMDB0000684	met-d-Creatinine	GCST90199636	15:41118334-41871842	0.6693953842207767	0.5763572152044385	0.2454693147520236
MR-link 2	creatinine	HMDB0000562	kynurenine	HMDB0000684	met-d-Creatinine	GCST90199636	15:45400360-46179051	0.3641779297499354	0.3101233618680172	0.2402747982143274
MR-link 2	creatinine	HMDB0000562	kynurenine	HMDB0000684	met-d-Creatinine	GCST90199636	15:53700578-54200578	0.7554310598982141	0.5408985539034012	0.1625271376425202
MR-link 2	creatinine	HMDB0000562	kynurenine	HMDB0000684	met-d-Creatinine	GCST90199636	15:76097375-76597375	0.4072736744373229	0.6221565626477271	0.5127149847815379
MR-link 2	creatinine	HMDB0000562	kynurenine	HMDB0000684	met-d-Creatinine	GCST90199636	16:20142332-21335139	1.31945525933859	0.3625416572662196	0.0002732121286211
MR-link 2	creatinine	HMDB0000562	kynurenine	HMDB0000684	met-d-Creatinine	GCST90199636	16:89453424-89953424	1.3004154936448449	0.5839125692086652	0.0259424438428504
MR-link 2	creatinine	HMDB0000562	kynurenine	HMDB0000684	met-d-Creatinine	GCST90199636	17:19176536-19724875	0.761628247677475	0.5347787802782104	0.1543905824017864
MR-link 2	creatinine	HMDB0000562	kynurenine	HMDB0000684	met-d-Creatinine	GCST90199636	17:37200083-37954217	0.8390689023053252	0.6184749497736316	0.1748848078858142
MR-link 2	creatinine	HMDB0000562	kynurenine	HMDB0000684	met-d-Creatinine	GCST90199636	17:58690466-59700441	0.2228837425272511	0.3679003671529085	0.5446300595286593
MR-link 2	creatinine	HMDB0000562	kynurenine	HMDB0000684	met-d-Creatinine	GCST90199636	18:76910235-77410235	-0.9491972269307124	0.5980738778494823	0.112492203297942
MR-link 2	creatinine	HMDB0000562	kynurenine	HMDB0000684	met-d-Creatinine	GCST90199636	19:32940263-33709298	0.7719529810441332	0.4432278392673228	0.081567646583664
MR-link 2	creatinine	HMDB0000562	kynurenine	HMDB0000684	met-d-Creatinine	GCST90199636	19:45162079-45662079	-2.297615649688376	1.3846013078690356	0.0970340179840541
MR-link 2	creatinine	HMDB0000562	kynurenine	HMDB0000684	met-d-Creatinine	GCST90199636	20:32653904-33537782	0.4376498284712205	0.4721497751290185	0.353962838692946
MR-link 2	creatinine	HMDB0000562	kynurenine	HMDB0000684	met-d-Creatinine	GCST90199636	22:38345240-38845240	-1.085985583265596	0.6818773838820983	0.1112408474592106
MR-link 2	glycerol 3-phosphate	HMDB0000126	methionine	HMDB0000696	GCST90199638	M01302	1:20921386-22251981	0.1144949226899652	0.0521887674167658	0.0282453746392092
MR-link 2	guanidinoacetate	HMDB0000128	arginine	HMDB0000517	GCST90200384	GCST90200372	6:131647278-132147278	1.377197368239722	0.2550336691372	6.661824402585136e-08
MR-link 2	guanidinoacetate	HMDB0000128	arginine	HMDB0000517	GCST90200384	GCST90200372	11:64893892-65393892	0.4797917609910594	0.1242778728611126	0.0001130917848238
MR-link 2	guanidinoacetate	HMDB0000128	arginine	HMDB0000517	GCST90200384	GCST90200372	12:101043-601043	0.2849287767071512	0.1332581055609481	0.0325027698007819
MR-link 2	guanidinoacetate	HMDB0000128	arginine	HMDB0000517	GCST90200384	GCST90200372	14:100558168-101058168	0.4251811435665987	0.2152354145055555	0.048220082992245
MR-link 2	guanidinoacetate	HMDB0000128	arginine	HMDB0000517	GCST90200384	GCST90200372	20:61898912-62398912	0.3857717655173012	0.2335371982478208	0.0985622127802837
MR-link 2	citrate	HMDB0000094	1-stearoyl-2-oleoyl-gps (18:0/18:1)	HMDB0010163	met-d-Citrate	GCST90199652	1:206967359-207467359	-0.1951720699751133	0.2987063375049204	0.5135041587583506
MR-link 2	citrate	HMDB0000094	1-stearoyl-2-oleoyl-gps (18:0/18:1)	HMDB0010163	met-d-Citrate	GCST90199652	2:6909613-7409613	0.7047354726735497	0.5619790491505982	0.2098331156388056
MR-link 2	citrate	HMDB0000094	1-stearoyl-2-oleoyl-gps (18:0/18:1)	HMDB0010163	met-d-Citrate	GCST90199652	2:211290507-211790507	0.3326455029083887	0.5215462576168429	0.5235997604915326
MR-link 2	citrate	HMDB0000094	1-stearoyl-2-oleoyl-gps (18:0/18:1)	HMDB0010163	met-d-Citrate	GCST90199652	2:241907241-242693157	-0.6908027041601955	0.8492889446761593	0.4159947814660713
MR-link 2	citrate	HMDB0000094	1-stearoyl-2-oleoyl-gps (18:0/18:1)	HMDB0010163	met-d-Citrate	GCST90199652	4:77164144-77664144	-0.8807066156028159	0.6558206258012989	0.1793018394343672
MR-link 2	citrate	HMDB0000094	1-stearoyl-2-oleoyl-gps (18:0/18:1)	HMDB0010163	met-d-Citrate	GCST90199652	5:14438417-15122542	0.2381621032568887	0.1126308484545688	0.034469422854866
MR-link 2	citrate	HMDB0000094	1-stearoyl-2-oleoyl-gps (18:0/18:1)	HMDB0010163	met-d-Citrate	GCST90199652	5:43252947-44074677	0.8131716434508907	0.5028269305404727	0.1058351457964191
MR-link 2	citrate	HMDB0000094	1-stearoyl-2-oleoyl-gps (18:0/18:1)	HMDB0010163	met-d-Citrate	GCST90199652	5:176569252-177069252	0.1795042702315591	1.3714954926707568	0.8958685403810966
MR-link 2	citrate	HMDB0000094	1-stearoyl-2-oleoyl-gps (18:0/18:1)	HMDB0010163	met-d-Citrate	GCST90199652	6:18111878-18611878	-0.2773682344306154	0.3871101489437378	0.4736765881050441
MR-link 2	citrate	HMDB0000094	1-stearoyl-2-oleoyl-gps (18:0/18:1)	HMDB0010163	met-d-Citrate	GCST90199652	6:160159894-160659894	0.5451313712167527	0.4796481253165545	0.2557375317288637
MR-link 2	citrate	HMDB0000094	1-stearoyl-2-oleoyl-gps (18:0/18:1)	HMDB0010163	met-d-Citrate	GCST90199652	7:72772933-73272933	-0.3094330262965055	0.4595779763626895	0.5007575948513906
MR-link 2	citrate	HMDB0000094	1-stearoyl-2-oleoyl-gps (18:0/18:1)	HMDB0010163	met-d-Citrate	GCST90199652	8:126256694-126756694	-1.051281995665724	0.3936440552690212	0.0075706543741496
MR-link 2	citrate	HMDB0000094	1-stearoyl-2-oleoyl-gps (18:0/18:1)	HMDB0010163	met-d-Citrate	GCST90199652	9:95648531-96148531	0.1239828028617215	0.8128177303392565	0.8787653266394717
MR-link 2	citrate	HMDB0000094	1-stearoyl-2-oleoyl-gps (18:0/18:1)	HMDB0010163	met-d-Citrate	GCST90199652	10:5959218-6459218	0.3630605831624226	0.8951688406604794	0.6850528645198917
MR-link 2	citrate	HMDB0000094	1-stearoyl-2-oleoyl-gps (18:0/18:1)	HMDB0010163	met-d-Citrate	GCST90199652	10:64654071-65607438	-0.4772696472747432	0.4701634527530049	0.3100513427237084
MR-link 2	citrate	HMDB0000094	1-stearoyl-2-oleoyl-gps (18:0/18:1)	HMDB0010163	met-d-Citrate	GCST90199652	10:94589724-95089724	0.7121876279586209	0.7073908405439946	0.3140400473998665
MR-link 2	citrate	HMDB0000094	1-stearoyl-2-oleoyl-gps (18:0/18:1)	HMDB0010163	met-d-Citrate	GCST90199652	11:61356683-61856683	-0.3480171530396878	0.5234945825878271	0.5061809221449729
MR-link 2	citrate	HMDB0000094	1-stearoyl-2-oleoyl-gps (18:0/18:1)	HMDB0010163	met-d-Citrate	GCST90199652	12:20812570-21569526	0.4091300281229656	0.4204335173610451	0.3304963082925307
MR-link 2	citrate	HMDB0000094	1-stearoyl-2-oleoyl-gps (18:0/18:1)	HMDB0010163	met-d-Citrate	GCST90199652	12:120844110-121665390	0.1013307144147741	0.3472180462525324	0.7704120437053206
MR-link 2	citrate	HMDB0000094	1-stearoyl-2-oleoyl-gps (18:0/18:1)	HMDB0010163	met-d-Citrate	GCST90199652	14:94594947-95094947	-0.2947432425465688	0.9882959483395	0.7655247367630367
MR-link 2	citrate	HMDB0000094	1-stearoyl-2-oleoyl-gps (18:0/18:1)	HMDB0010163	met-d-Citrate	GCST90199652	14:102387585-102887585	-1.1386763469496182	1.176677691773934	0.3331919490361957
MR-link 2	citrate	HMDB0000094	1-stearoyl-2-oleoyl-gps (18:0/18:1)	HMDB0010163	met-d-Citrate	GCST90199652	15:42429423-42929423	-0.01931312533274	0.5349035425478472	0.9711979901511376
MR-link 2	citrate	HMDB0000094	1-stearoyl-2-oleoyl-gps (18:0/18:1)	HMDB0010163	met-d-Citrate	GCST90199652	15:43028726-45186579	0.460376097082925	0.4476347361507996	0.3037317365952432
MR-link 2	citrate	HMDB0000094	1-stearoyl-2-oleoyl-gps (18:0/18:1)	HMDB0010163	met-d-Citrate	GCST90199652	16:58436602-58936602	0.9253822914156072	0.9363876552707984	0.3230316949519406
MR-link 2	citrate	HMDB0000094	1-stearoyl-2-oleoyl-gps (18:0/18:1)	HMDB0010163	met-d-Citrate	GCST90199652	17:6092241-7020419	0.1084572252894119	0.0714483399476201	0.1290191787549773
MR-link 2	citrate	HMDB0000094	1-stearoyl-2-oleoyl-gps (18:0/18:1)	HMDB0010163	met-d-Citrate	GCST90199652	17:57343504-58184169	-1.0631872474962798	0.6216338716398698	0.0872083790969175
MR-link 2	citrate	HMDB0000094	1-stearoyl-2-oleoyl-gps (18:0/18:1)	HMDB0010163	met-d-Citrate	GCST90199652	18:76910235-77410235	-0.7551472211440042	1.0648798843508638	0.47823859326118
MR-link 2	citrate	HMDB0000094	1-stearoyl-2-oleoyl-gps (18:0/18:1)	HMDB0010163	met-d-Citrate	GCST90199652	20:62104494-62604494	0.928167925839359	0.7081225421781243	0.189944004197957
MR-link 2	citrate	HMDB0000094	1-stearoyl-2-oleoyl-gps (18:0/18:1)	HMDB0010163	met-d-Citrate	GCST90199652	22:18883605-19740639	-0.153968484734449	0.1714489670621091	0.3691628119378189
MR-link 2	citrate	HMDB0000094	4-hydroxy-2-oxoglutaric acid	HMDB0002070	GCST90200304	GCST90199897	5:14503745-15117020	0.0437653146046898	0.1592553560612282	0.7834605253627135
MR-link 2	citrate	HMDB0000094	4-hydroxy-2-oxoglutaric acid	HMDB0002070	GCST90200304	GCST90199897	17:6357018-6961881	-0.2026223017050759	0.0829322293734568	0.0145565587753195
MR-link 2	citrate	HMDB0000094	4-hydroxy-2-oxoglutaric acid	HMDB0002070	GCST90200304	GCST90199897	22:19003274-19503274	-0.0481677736058154	0.112744453932654	0.6692120672716556
MR-link 2	4-acetamidobutanoate	HMDB0003681	3-(4-hydroxyphenyl)lactate	HMDB0000755	GCST90200311	GCST90200371	8:18005709-18505709	-0.1007947753229978	0.0814299110782283	0.2157864417960066
MR-link 2	4-acetamidobutanoate	HMDB0003681	3-(4-hydroxyphenyl)lactate	HMDB0000755	GCST90200311	GCST90200371	22:50435332-50935332	0.146391797182111	0.3657167334281478	0.6889448536729321
MR-link 2	n1-methyl-2-pyridone-5-carboxamide	HMDB0004193	glycerol	HMDB0000131	GCST90199778	GCST90200325	2:135485648-135985648	0.2552777453196959	0.1584267097985887	0.1071077671940231
MR-link 2	n1-methyl-2-pyridone-5-carboxamide	HMDB0004193	glycerol	HMDB0000131	GCST90199778	GCST90200325	7:10019022-10519022	0.3180689593720451	0.3105178003832854	0.3056851183056226
MR-link 2	alpha-ketoglutaramate*	HMDB0001552	urate	HMDB0000289	GCST90199885	M01604	3:99879368-100379368	-0.0520951441020411	0.0800917663825932	0.5154059859387443
MR-link 2	bilirubin (z,z)	HMDB0000054	pantothenate	HMDB0000210	M27716	GCST90200279	2:234140469-234918570	-0.014324467660538	0.0350014952605445	0.6823539881110245
MR-link 2	dehydroepiandrosterone sulfate (dhea-s)	HMDB0001032	arginine	HMDB0000517	M32425	GCST90200372	7:98868801-99739571	0.0152208193070679	0.1166299929961776	0.8961667488358638
MR-link 2	dehydroepiandrosterone sulfate (dhea-s)	HMDB0001032	arginine	HMDB0000517	M32425	GCST90200372	19:48115523-48615523	0.2509868346670582	0.1391762931915794	0.0713295813835593
MR-link 2	inositol 1-phosphate (i1p)	HMDB0000213	leucine	HMDB0000687	M01481	GCST90200389	1:5349333-5849333	5.7840543519322284e-08	0.0214430858870932	0.9999978477875384
MR-link 2	inositol 1-phosphate (i1p)	HMDB0000213	leucine	HMDB0000687	M01481	GCST90200389	4:31607204-32397858	-0.0637984285537621	0.0785158704600679	0.4164734932616236
MR-link 2	inositol 1-phosphate (i1p)	HMDB0000213	leucine	HMDB0000687	M01481	GCST90200389	4:66148855-66648855	-0.1758906709902462	0.1871929240449134	0.3474112645298336
MR-link 2	inositol 1-phosphate (i1p)	HMDB0000213	leucine	HMDB0000687	M01481	GCST90200389	10:114775621-115275621	0.014257287040923	0.1354083804098417	0.9161448851411684
MR-link 2	inositol 1-phosphate (i1p)	HMDB0000213	leucine	HMDB0000687	M01481	GCST90200389	12:62771708-63271708	-0.1258504049498364	0.175174721103164	0.4724934963818258
MR-link 2	inositol 1-phosphate (i1p)	HMDB0000213	leucine	HMDB0000687	M01481	GCST90200389	15:77060646-77560646	0.0036465106755348	0.0971476932808197	0.9700578428403912
MR-link 2	creatinine	HMDB0000562	cystine	HMDB0000192	met-d-Creatinine	M31454	1:62775942-63275942	0.2275379579155928	1.0777443643012834	0.8327903271179397
MR-link 2	creatinine	HMDB0000562	cystine	HMDB0000192	met-d-Creatinine	M31454	1:78344069-78844069	-1.9258531849170613	1.7944928041168169	0.2831805139052412
MR-link 2	creatinine	HMDB0000562	cystine	HMDB0000192	met-d-Creatinine	M31454	1:150079982-151190625	0.1088985863556795	0.9535843612355364	0.9090798734582296
MR-link 2	creatinine	HMDB0000562	cystine	HMDB0000192	met-d-Creatinine	M31454	1:212502129-213002129	0.2537406122475809	1.5454759820759187	0.8695872215303921
MR-link 2	creatinine	HMDB0000562	cystine	HMDB0000192	met-d-Creatinine	M31454	2:15538692-16038692	0.3641853954009282	1.4748847592696488	0.8049665429321029
MR-link 2	creatinine	HMDB0000562	cystine	HMDB0000192	met-d-Creatinine	M31454	2:18426203-18926203	0.8827188366689284	1.5759720597452054	0.5754039225017786
MR-link 2	creatinine	HMDB0000562	cystine	HMDB0000192	met-d-Creatinine	M31454	2:54331356-54831356	-1.9993941140546885	1.6088494615582782	0.2139607870117689
MR-link 2	creatinine	HMDB0000562	cystine	HMDB0000192	met-d-Creatinine	M31454	2:73303397-74097901	0.2884025464455472	1.3961705396630113	0.8363481539544169
MR-link 2	creatinine	HMDB0000562	cystine	HMDB0000192	met-d-Creatinine	M31454	2:121056440-121556440	-1.9526742537964568	1.4376244101673263	0.1743797587832169
MR-link 2	creatinine	HMDB0000562	cystine	HMDB0000192	met-d-Creatinine	M31454	2:176734544-177234544	0.8712840647023191	0.945836717618313	0.3569574532702224
MR-link 2	creatinine	HMDB0000562	cystine	HMDB0000192	met-d-Creatinine	M31454	2:211293055-211793055	-0.0443925301370208	0.9241406721454122	0.9616871130702056
MR-link 2	creatinine	HMDB0000562	cystine	HMDB0000192	met-d-Creatinine	M31454	2:217394852-217894852	0.1364119200562848	1.116523793683599	0.9027599815083216
MR-link 2	creatinine	HMDB0000562	cystine	HMDB0000192	met-d-Creatinine	M31454	2:220108198-220608198	1.2653248215461683	1.2961813054225952	0.3289681799344208
MR-link 2	creatinine	HMDB0000562	cystine	HMDB0000192	met-d-Creatinine	M31454	3:38187471-38687471	0.2636489235634952	1.3478207033559646	0.8449144361616956
MR-link 2	creatinine	HMDB0000562	cystine	HMDB0000192	met-d-Creatinine	M31454	3:121465319-121965319	-0.7624260379654509	1.5429455844760345	0.6212096412782961
MR-link 2	creatinine	HMDB0000562	cystine	HMDB0000192	met-d-Creatinine	M31454	3:141462708-141962708	2.0159335350100216	1.3324078071627112	0.1302795591940217
MR-link 2	creatinine	HMDB0000562	cystine	HMDB0000192	met-d-Creatinine	M31454	3:185024780-185524780	-1.325563788845197	2.489901776678054	0.5944656484728483
MR-link 2	creatinine	HMDB0000562	cystine	HMDB0000192	met-d-Creatinine	M31454	4:76880934-77664144	0.1281629555671706	0.5355993494810429	0.8108816061319661
MR-link 2	creatinine	HMDB0000562	cystine	HMDB0000192	met-d-Creatinine	M31454	4:103323863-104102802	2.029173567972328	1.3032038091395546	0.1194549574127946
MR-link 2	creatinine	HMDB0000562	cystine	HMDB0000192	met-d-Creatinine	M31454	5:39144851-39644851	0.0830330956483264	0.7901956742431788	0.916312997699742
MR-link 2	creatinine	HMDB0000562	cystine	HMDB0000192	met-d-Creatinine	M31454	5:53045546-53835870	-0.711240565620741	0.9331419758717592	0.4459408049537752
MR-link 2	creatinine	HMDB0000562	cystine	HMDB0000192	met-d-Creatinine	M31454	5:176565124-177065124	-0.2024429738426426	0.9371635629697022	0.8289747354717018
MR-link 2	creatinine	HMDB0000562	cystine	HMDB0000192	met-d-Creatinine	M31454	6:43556335-44056335	1.892189004536424	1.038049546918483	0.0683289748260647
MR-link 2	creatinine	HMDB0000562	cystine	HMDB0000192	met-d-Creatinine	M31454	6:108750742-109250742	-1.6410383822256231	1.1551373532251925	0.1554204231405775
MR-link 2	creatinine	HMDB0000562	cystine	HMDB0000192	met-d-Creatinine	M31454	6:133547208-134047208	0.1976978593865666	1.16834546736582	0.8656300352207547
MR-link 2	creatinine	HMDB0000562	cystine	HMDB0000192	met-d-Creatinine	M31454	6:160418389-160927934	0.7632090023669194	0.7864584892605333	0.3318283424430944
MR-link 2	creatinine	HMDB0000562	cystine	HMDB0000192	met-d-Creatinine	M31454	7:25488956-25988956	0.9186902829999192	1.3108208065098372	0.4833959066189803
MR-link 2	creatinine	HMDB0000562	cystine	HMDB0000192	met-d-Creatinine	M31454	7:76984640-77791673	2.014893648816339	1.2476398192971896	0.106318446749491
MR-link 2	creatinine	HMDB0000562	cystine	HMDB0000192	met-d-Creatinine	M31454	7:128492221-128992221	-0.0596162634193496	1.30870255088065	0.9636659606824188
MR-link 2	creatinine	HMDB0000562	cystine	HMDB0000192	met-d-Creatinine	M31454	7:151165041-151665041	-0.3813455684883471	0.6694803034566253	0.5689393130812385
MR-link 2	creatinine	HMDB0000562	cystine	HMDB0000192	met-d-Creatinine	M31454	7:155370831-155870831	-1.1973478231486083	1.259596417610981	0.3418173590096814
MR-link 2	creatinine	HMDB0000562	cystine	HMDB0000192	met-d-Creatinine	M31454	8:8031142-9250941	-0.0067744552519779	1.9942891645238885	0.9972896493877088
MR-link 2	creatinine	HMDB0000562	cystine	HMDB0000192	met-d-Creatinine	M31454	8:10561829-11945872	0.6767221186085877	1.2457964413760154	0.5869890718427648
MR-link 2	creatinine	HMDB0000562	cystine	HMDB0000192	met-d-Creatinine	M31454	8:19609539-20109539	0.3112072490542247	1.0791022538134445	0.773044710584631
MR-link 2	creatinine	HMDB0000562	cystine	HMDB0000192	met-d-Creatinine	M31454	8:23527006-24027006	-2.274334939809086	1.837804624080713	0.2158910736226038
MR-link 2	creatinine	HMDB0000562	cystine	HMDB0000192	met-d-Creatinine	M31454	9:71184707-71684707	1.2054544746938638	1.1459687291279768	0.2928414405413184
MR-link 2	creatinine	HMDB0000562	cystine	HMDB0000192	met-d-Creatinine	M31454	10:52398454-52898454	3.5712823185164453	1.5973429056541937	0.0253672115075798
MR-link 2	creatinine	HMDB0000562	cystine	HMDB0000192	met-d-Creatinine	M31454	11:15629946-16129946	1.3497399661840266	1.8848801318099024	0.4739370384041708
MR-link 2	creatinine	HMDB0000562	cystine	HMDB0000192	met-d-Creatinine	M31454	11:30504837-31294673	0.4554146013804165	0.770033222512956	0.554237692113045
MR-link 2	creatinine	HMDB0000562	cystine	HMDB0000192	met-d-Creatinine	M31454	11:116373213-117240760	-0.7698707034475073	0.7915469940724321	0.3307445441576142
MR-link 2	creatinine	HMDB0000562	cystine	HMDB0000192	met-d-Creatinine	M31454	15:41118334-41871842	-0.2490059213732397	1.0872671722866545	0.8188533760426815
MR-link 2	creatinine	HMDB0000562	cystine	HMDB0000192	met-d-Creatinine	M31454	15:45400360-46179051	-0.4864366309539868	0.6102497697965097	0.4253867333170277
MR-link 2	creatinine	HMDB0000562	cystine	HMDB0000192	met-d-Creatinine	M31454	15:53700578-54200578	-0.4833192498451188	0.9907970420108868	0.6256854679928066
MR-link 2	creatinine	HMDB0000562	cystine	HMDB0000192	met-d-Creatinine	M31454	15:76097375-76597375	0.4008301936864473	1.130128788197678	0.7228319113601874
MR-link 2	creatinine	HMDB0000562	cystine	HMDB0000192	met-d-Creatinine	M31454	16:20142332-21335139	-0.5356078877641668	0.5760568036883921	0.352483391856176
MR-link 2	creatinine	HMDB0000562	cystine	HMDB0000192	met-d-Creatinine	M31454	16:89453424-89953424	0.767533676036381	1.1413508223613862	0.5012792416838416
MR-link 2	creatinine	HMDB0000562	cystine	HMDB0000192	met-d-Creatinine	M31454	17:19176536-19724875	-1.132098238297195	1.6522818410062168	0.4932350143838493
MR-link 2	creatinine	HMDB0000562	cystine	HMDB0000192	met-d-Creatinine	M31454	17:37200083-37954217	-0.1939216961397439	0.940831253283064	0.8366992037228898
MR-link 2	creatinine	HMDB0000562	cystine	HMDB0000192	met-d-Creatinine	M31454	17:58690466-59700441	0.4804177488935081	0.7473830115246898	0.5203539273503054
MR-link 2	creatinine	HMDB0000562	cystine	HMDB0000192	met-d-Creatinine	M31454	19:32940263-33709298	-2.1185558251518968	1.0542189642010094	0.0444738030343956
MR-link 2	creatinine	HMDB0000562	cystine	HMDB0000192	met-d-Creatinine	M31454	20:32653904-33537782	-0.5899892259236632	1.1889882390229702	0.6197454424286538
MR-link 2	creatinine	HMDB0000562	cystine	HMDB0000192	met-d-Creatinine	M31454	22:38345240-38845240	1.7111966927259812	1.126063615366945	0.1286047437701541
MR-link 2	glucose	HMDB0000122	n6,n6,n6-trimethyllysine	HMDB0001325	met-d-Glucose	GCST90200344	2:165251927-165751927	0.4723489213090635	0.6881263844768227	0.4924435244648443
MR-link 2	glucose	HMDB0000122	n6,n6,n6-trimethyllysine	HMDB0001325	met-d-Glucose	GCST90200344	2:169498833-170056652	-0.0481207956555706	0.1597360201672549	0.7632223395910083
MR-link 2	glucose	HMDB0000122	n6,n6,n6-trimethyllysine	HMDB0001325	met-d-Glucose	GCST90200344	3:122819058-123319058	-0.2846968869124215	0.5390838474583335	0.5974212959851781
MR-link 2	glucose	HMDB0000122	n6,n6,n6-trimethyllysine	HMDB0001325	met-d-Glucose	GCST90200344	3:151951767-152451767	-0.4998565738678324	0.8624723508846586	0.56220973302874
MR-link 2	glucose	HMDB0000122	n6,n6,n6-trimethyllysine	HMDB0001325	met-d-Glucose	GCST90200344	3:170377909-170877909	0.1144620822889797	0.3490638199900143	0.7429784884776223
MR-link 2	glucose	HMDB0000122	n6,n6,n6-trimethyllysine	HMDB0001325	met-d-Glucose	GCST90200344	4:185468314-185968314	-0.6795724391807829	0.8098938167316546	0.4014197519145551
MR-link 2	glucose	HMDB0000122	n6,n6,n6-trimethyllysine	HMDB0001325	met-d-Glucose	GCST90200344	5:95479406-95979406	0.3056094180893991	1.0158716643354992	0.7635405685735814
MR-link 2	glucose	HMDB0000122	n6,n6,n6-trimethyllysine	HMDB0001325	met-d-Glucose	GCST90200344	6:7000270-7500270	0.5182723144842207	0.5258185756773216	0.3243056069920553
MR-link 2	glucose	HMDB0000122	n6,n6,n6-trimethyllysine	HMDB0001325	met-d-Glucose	GCST90200344	7:14801789-15301789	-0.624391746105645	0.3697410855184204	0.0912717631008858
MR-link 2	glucose	HMDB0000122	n6,n6,n6-trimethyllysine	HMDB0001325	met-d-Glucose	GCST90200344	7:43935955-44473721	-0.0527394902167976	0.2506493305014919	0.8333465533129311
MR-link 2	glucose	HMDB0000122	n6,n6,n6-trimethyllysine	HMDB0001325	met-d-Glucose	GCST90200344	8:117934783-118434783	-0.3105236005366841	0.8066657949566574	0.700276662162497
MR-link 2	glucose	HMDB0000122	n6,n6,n6-trimethyllysine	HMDB0001325	met-d-Glucose	GCST90200344	9:21884068-22384068	-0.6787581194766636	0.6284690037204557	0.2801339641997137
MR-link 2	glucose	HMDB0000122	n6,n6,n6-trimethyllysine	HMDB0001325	met-d-Glucose	GCST90200344	10:2888477-3388477	0.5171590490248688	0.4499686601820378	0.2504230753111703
MR-link 2	glucose	HMDB0000122	n6,n6,n6-trimethyllysine	HMDB0001325	met-d-Glucose	GCST90200344	10:112762852-113262852	-0.2019534544751903	1.0285617066880002	0.8443397567326896
MR-link 2	glucose	HMDB0000122	n6,n6,n6-trimethyllysine	HMDB0001325	met-d-Glucose	GCST90200344	10:114504071-115004071	-1.213617864431199	0.5221532373087139	0.0201117703756216
MR-link 2	glucose	HMDB0000122	n6,n6,n6-trimethyllysine	HMDB0001325	met-d-Glucose	GCST90200344	12:4134844-4634844	-0.8477437356755334	0.8235221322218045	0.3032860153009499
MR-link 2	glucose	HMDB0000122	n6,n6,n6-trimethyllysine	HMDB0001325	met-d-Glucose	GCST90200344	12:111682800-112523499	-0.1276709979998754	0.7084622108929675	0.8569887907151785
MR-link 2	glucose	HMDB0000122	n6,n6,n6-trimethyllysine	HMDB0001325	met-d-Glucose	GCST90200344	12:121166650-121666650	0.5663835245122414	1.1053189313175578	0.6083596301898994
MR-link 2	glucose	HMDB0000122	n6,n6,n6-trimethyllysine	HMDB0001325	met-d-Glucose	GCST90200344	13:28213465-28721145	0.7606200740782072	1.2779362239946914	0.5517137475743871
MR-link 2	glucose	HMDB0000122	n6,n6,n6-trimethyllysine	HMDB0001325	met-d-Glucose	GCST90200344	17:43272775-44380160	0.9349906391039527	0.6562436299969912	0.1542261634205992
MR-link 2	glucose	HMDB0000122	n6,n6,n6-trimethyllysine	HMDB0001325	met-d-Glucose	GCST90200344	17:44543627-45043627	0.8317559133896639	0.8340339102370327	0.3186341022584419
MR-link 2	glucose	HMDB0000122	n6,n6,n6-trimethyllysine	HMDB0001325	met-d-Glucose	GCST90200344	20:22311971-22811971	0.3199271344668916	0.8805598071712718	0.7163640350669075
MR-link 2	cholesterol	HMDB0000067	docosahexaenoate (dha; 22:6n3)	HMDB0002183	M00063	M19323	1:109571511-110071511	-0.0948317066728569	0.2122353685991555	0.655002650453463
MR-link 2	citrate	HMDB0000094	docosahexaenoate (dha; 22:6n3)	HMDB0002183	met-d-Citrate	M19323	1:206967359-207467359	0.3139628978934596	0.2855608830257906	0.2715672745068735
MR-link 2	citrate	HMDB0000094	docosahexaenoate (dha; 22:6n3)	HMDB0002183	met-d-Citrate	M19323	2:6909613-7409613	0.2728802645075702	0.5415004940592418	0.614308075711604
MR-link 2	citrate	HMDB0000094	docosahexaenoate (dha; 22:6n3)	HMDB0002183	met-d-Citrate	M19323	2:211290507-211790507	-1.1589862221812308	0.5222193201318508	0.0264630820416397
MR-link 2	citrate	HMDB0000094	docosahexaenoate (dha; 22:6n3)	HMDB0002183	met-d-Citrate	M19323	2:241907241-242693157	0.54379051612157	0.6549848733426813	0.4064066639637982
MR-link 2	citrate	HMDB0000094	docosahexaenoate (dha; 22:6n3)	HMDB0002183	met-d-Citrate	M19323	4:77164144-77664144	-0.8848619966410014	0.7266720112353994	0.2233414034785848
MR-link 2	citrate	HMDB0000094	docosahexaenoate (dha; 22:6n3)	HMDB0002183	met-d-Citrate	M19323	5:14438417-15122542	0.1202106470292068	0.141578062232306	0.3958385628407441
MR-link 2	citrate	HMDB0000094	docosahexaenoate (dha; 22:6n3)	HMDB0002183	met-d-Citrate	M19323	5:43252947-44074677	-0.6117834852367454	0.4395032908690924	0.1639259088909959
MR-link 2	citrate	HMDB0000094	docosahexaenoate (dha; 22:6n3)	HMDB0002183	met-d-Citrate	M19323	5:176569252-177069252	-0.0359309151570066	1.307833595593925	0.9780819850159308
MR-link 2	citrate	HMDB0000094	docosahexaenoate (dha; 22:6n3)	HMDB0002183	met-d-Citrate	M19323	6:18111878-18611878	0.0693511690113668	0.4088768034210987	0.8653138292563234
MR-link 2	citrate	HMDB0000094	docosahexaenoate (dha; 22:6n3)	HMDB0002183	met-d-Citrate	M19323	7:72772933-73272933	-0.3953618977963825	0.4037037615061132	0.3274136569473203
MR-link 2	citrate	HMDB0000094	docosahexaenoate (dha; 22:6n3)	HMDB0002183	met-d-Citrate	M19323	8:126256694-126756694	-0.6408695745616252	0.4380748770415091	0.1434885988669308
MR-link 2	citrate	HMDB0000094	docosahexaenoate (dha; 22:6n3)	HMDB0002183	met-d-Citrate	M19323	9:95648531-96148531	-0.3255773732010092	0.7343378547514725	0.6575040419197249
MR-link 2	citrate	HMDB0000094	docosahexaenoate (dha; 22:6n3)	HMDB0002183	met-d-Citrate	M19323	9:135899500-136399500	0.7217332690855491	0.7442659545715061	0.3321836082016332
MR-link 2	citrate	HMDB0000094	docosahexaenoate (dha; 22:6n3)	HMDB0002183	met-d-Citrate	M19323	10:64654071-65607438	-1.848785673844896	0.6133753792303771	0.0025772767882835
MR-link 2	citrate	HMDB0000094	docosahexaenoate (dha; 22:6n3)	HMDB0002183	met-d-Citrate	M19323	10:94589724-95089724	-0.6558146148942342	0.9075989115756512	0.4699367449784168
MR-link 2	citrate	HMDB0000094	docosahexaenoate (dha; 22:6n3)	HMDB0002183	met-d-Citrate	M19323	11:13111524-13611524	-0.1678295823706662	0.8453149802869097	0.8426219015373078
MR-link 2	citrate	HMDB0000094	docosahexaenoate (dha; 22:6n3)	HMDB0002183	met-d-Citrate	M19323	11:61356683-61856683	1.2286330905859075	0.5872293939881823	0.0364157938407302
MR-link 2	citrate	HMDB0000094	docosahexaenoate (dha; 22:6n3)	HMDB0002183	met-d-Citrate	M19323	12:20812570-21569526	-0.2328445282885751	0.4275519014201203	0.5860290364405893
MR-link 2	citrate	HMDB0000094	docosahexaenoate (dha; 22:6n3)	HMDB0002183	met-d-Citrate	M19323	12:120844110-121665390	0.0044826523053605	0.3603597359309076	0.99007506535563
MR-link 2	citrate	HMDB0000094	docosahexaenoate (dha; 22:6n3)	HMDB0002183	met-d-Citrate	M19323	14:55030981-55530981	0.4255243314394202	0.677612868191401	0.5300199397930767
MR-link 2	citrate	HMDB0000094	docosahexaenoate (dha; 22:6n3)	HMDB0002183	met-d-Citrate	M19323	14:102387585-102887585	-1.153843466469374	0.7856861547547729	0.141946572413278
MR-link 2	citrate	HMDB0000094	docosahexaenoate (dha; 22:6n3)	HMDB0002183	met-d-Citrate	M19323	15:42429423-42929423	-0.4183560585881579	0.5007179596535449	0.4034292744913061
MR-link 2	citrate	HMDB0000094	docosahexaenoate (dha; 22:6n3)	HMDB0002183	met-d-Citrate	M19323	15:43028726-45186579	-0.1945043028291129	0.4872716440626721	0.6897678246579093
MR-link 2	citrate	HMDB0000094	docosahexaenoate (dha; 22:6n3)	HMDB0002183	met-d-Citrate	M19323	17:6092241-7020419	0.0628369545098944	0.0800000239732545	0.4321829199242061
MR-link 2	citrate	HMDB0000094	docosahexaenoate (dha; 22:6n3)	HMDB0002183	met-d-Citrate	M19323	17:57343504-58184169	0.5642826812292361	0.6423786716986752	0.3797121118070029
MR-link 2	citrate	HMDB0000094	docosahexaenoate (dha; 22:6n3)	HMDB0002183	met-d-Citrate	M19323	22:18883605-19740639	0.1393220569400589	0.1824478898773965	0.4450898089353589
MR-link 2	lactate	HMDB0000190	inosine 5'-monophosphate (imp)	HMDB0000175	met-d-Lactate	GCST90200395	2:27348097-28101918	-0.2500636904397855	0.8086608498528698	0.7571451677745793
MR-link 2	lactate	HMDB0000190	inosine 5'-monophosphate (imp)	HMDB0000175	met-d-Lactate	GCST90200395	6:135171067-135671067	0.2285796763102339	0.6278808198750798	0.7158210725575546
MR-link 2	lactate	HMDB0000190	inosine 5'-monophosphate (imp)	HMDB0000175	met-d-Lactate	GCST90200395	8:106333124-106833124	0.2978398849427528	1.1099959716259002	0.788449014674703
MR-link 2	lactate	HMDB0000190	inosine 5'-monophosphate (imp)	HMDB0000175	met-d-Lactate	GCST90200395	9:4513176-5186407	0.4517178027700602	0.5189513335532935	0.3840580961447523
MR-link 2	lactate	HMDB0000190	inosine 5'-monophosphate (imp)	HMDB0000175	met-d-Lactate	GCST90200395	10:2727379-3389269	0.1494131243391026	0.4233923981924917	0.724167046125459
MR-link 2	lactate	HMDB0000190	inosine 5'-monophosphate (imp)	HMDB0000175	met-d-Lactate	GCST90200395	11:118839742-119339742	0.2505951137265609	1.0297227970374063	0.8077251934535988
MR-link 2	lactate	HMDB0000190	inosine 5'-monophosphate (imp)	HMDB0000175	met-d-Lactate	GCST90200395	12:111682800-113133476	0.3832014609165828	0.47728706157462	0.4220474578410229
MR-link 2	lactate	HMDB0000190	inosine 5'-monophosphate (imp)	HMDB0000175	met-d-Lactate	GCST90200395	20:8379807-8879807	0.815785024341894	1.258209865372098	0.5167459290860997
MR-link 2	lactate	HMDB0000190	inosine 5'-monophosphate (imp)	HMDB0000175	met-d-Lactate	GCST90200395	22:21708872-22208872	-1.0475061098820957	1.27964724142137	0.4130205194566434
MR-link 2	arginine	HMDB0000517	guanidinoacetate	HMDB0000128	GCST90200372	GCST90200384	6:131644358-132148208	0.7311463353218143	0.1338014228807388	4.6443912004080264e-08
MR-link 2	arginine	HMDB0000517	guanidinoacetate	HMDB0000128	GCST90200372	GCST90200384	10:99896895-100396895	0.5314210053475711	0.1392066522573553	0.0001348123162072
MR-link 2	isoursodeoxycholate	HMDB0000686	taurine	HMDB0000251	GCST90199892	GCST90200420	5:35715970-36215970	0.0476949401403482	0.1754987059426942	0.7858003774549492
MR-link 2	2-oxoarginine*	HMDB0004225	1,7-dimethylurate	HMDB0011103	GCST90199903	M34400	4:102938709-103438709	0.0876151517224489	0.2951498845990228	0.7665812672827501
MR-link 2	2-oxoarginine*	HMDB0004225	1,7-dimethylurate	HMDB0011103	GCST90199903	M34400	6:160310824-160819068	-0.0159092728212102	0.1017638581252145	0.8757688141109571
MR-link 2	glycerophosphoethanolamine	HMDB0000114	glutamine	HMDB0000641	GCST90199808	met-d-Gln	1:40156715-40656715	0.0139857435118872	0.0563870638917212	0.8041103712024651
MR-link 2	glycerophosphoethanolamine	HMDB0000114	glutamine	HMDB0000641	GCST90199808	met-d-Gln	22:24208096-24708096	-0.0326771037420333	0.0488845445787779	0.5038433868293688
MR-link 2	trans-urocanate	HMDB0000301	asparagine	HMDB0000168	GCST90200416	GCST90200452	8:17963874-18463874	-0.0417583758612014	0.2461547081791151	0.8652910546627864
MR-link 2	trans-urocanate	HMDB0000301	asparagine	HMDB0000168	GCST90200416	GCST90200452	12:96124750-96624750	0.1030983150453935	0.0509262780039002	0.0429226371933533
MR-link 2	trans-urocanate	HMDB0000301	asparagine	HMDB0000168	GCST90200416	GCST90200452	19:51269710-51769710	0.1148125483222001	0.2065302323169792	0.5782712997147834
MR-link 2	serine	HMDB0000187	1-methylxanthine	HMDB0010738	bioa_018	GCST90199763	1:11610843-12110843	0.3450830207816997	0.3495031724286259	0.3234695957343223
MR-link 2	serine	HMDB0000187	1-methylxanthine	HMDB0010738	bioa_018	GCST90199763	1:119427250-120522606	-0.158248279199925	0.0859582627128251	0.0656230631464907
MR-link 2	serine	HMDB0000187	1-methylxanthine	HMDB0010738	bioa_018	GCST90199763	2:27480940-27980940	0.0191978596098168	0.2500294074311569	0.9387966469574736
MR-link 2	serine	HMDB0000187	1-methylxanthine	HMDB0010738	bioa_018	GCST90199763	2:211315692-212076215	-0.0852816326576481	0.1121925721258647	0.4471731910891912
MR-link 2	serine	HMDB0000187	1-methylxanthine	HMDB0010738	bioa_018	GCST90199763	3:125660381-126160381	0.4995193157950781	0.2676545749164543	0.0620017125931948
MR-link 2	serine	HMDB0000187	1-methylxanthine	HMDB0010738	bioa_018	GCST90199763	7:55551853-56922308	-0.0371759857920329	0.1504213518797029	0.804795490202878
MR-link 2	serine	HMDB0000187	1-methylxanthine	HMDB0010738	bioa_018	GCST90199763	8:126232621-126732621	-0.5751416223621966	0.3649107773337732	0.1149991306560877
MR-link 2	serine	HMDB0000187	1-methylxanthine	HMDB0010738	bioa_018	GCST90199763	10:65065800-65565800	0.1117461028233229	0.425164721638841	0.7926815045294121
MR-link 2	glycerol 3-phosphate	HMDB0000126	paraxanthine	HMDB0001860	GCST90199638	M18254	1:20921386-22251981	0.0998147665468099	0.055139425713176	0.0702609032465309
MR-link 2	glutamate	HMDB0000148	oleamide	HMDB0002117	bioa_007	M32458	12:121174861-121674861	-0.3323234042199507	0.3904915208156774	0.3947478440440951
MR-link 2	dimethylglycine	HMDB0000092	allantoin	HMDB0000462	GCST90200424	M01107	5:78080227-78832833	-0.0792627686421717	0.062850250914308	0.207259539227023
MR-link 2	dimethylglycine	HMDB0000092	allantoin	HMDB0000462	GCST90200424	M01107	10:103976834-104737382	0.2053203765155127	0.2098258850239724	0.3278135493208656
MR-link 2	dimethylglycine	HMDB0000092	allantoin	HMDB0000462	GCST90200424	M01107	15:76242337-76742337	-0.0329127313474779	0.173948860672793	0.8499288277059782
MR-link 2	uridine	HMDB0000296	paraxanthine	HMDB0001860	M00606	GCST90199654	1:20665172-21165172	-0.234184530213009	0.176153207839014	0.1837039536485261
MR-link 2	uridine	HMDB0000296	paraxanthine	HMDB0001860	M00606	GCST90199654	7:47852911-48352911	0.1988810003019374	0.186554852011454	0.2863908629136583
MR-link 2	uridine	HMDB0000296	paraxanthine	HMDB0001860	M00606	GCST90199654	22:50721752-51221752	0.2332348138718795	0.1654513623015178	0.1586318048671171
MR-link 2	3-(4-hydroxyphenyl)lactate	HMDB0000755	serotonin (5ht)	HMDB0000259	M32197	M02342	17:79879970-80379970	-0.1472320495383345	0.1956612415495989	0.4517597537362228
MR-link 2	tyrosine	HMDB0000158	glycerophosphoethanolamine	HMDB0000114	met-d-Tyr	GCST90199808	2:211293055-211793055	1.306559696241016	0.9233243597524092	0.1570508007824264
MR-link 2	tyrosine	HMDB0000158	glycerophosphoethanolamine	HMDB0000114	met-d-Tyr	GCST90199808	3:135701113-136607693	-0.0547664293213317	0.4765279339868627	0.9085021465651544
MR-link 2	tyrosine	HMDB0000158	glycerophosphoethanolamine	HMDB0000114	met-d-Tyr	GCST90199808	3:186140627-186640627	-0.6368781529254144	0.636716749021727	0.3171878471367153
MR-link 2	tyrosine	HMDB0000158	glycerophosphoethanolamine	HMDB0000114	met-d-Tyr	GCST90199808	4:99789651-100289651	0.0140177361547694	0.467814725982993	0.9760955327592352
MR-link 2	tyrosine	HMDB0000158	glycerophosphoethanolamine	HMDB0000114	met-d-Tyr	GCST90199808	4:124511762-125011762	0.4815573186253831	1.4322702547863535	0.7367052808468959
MR-link 2	tyrosine	HMDB0000158	glycerophosphoethanolamine	HMDB0000114	met-d-Tyr	GCST90199808	5:89941256-90441256	0.0994632840004778	0.8723870263225265	0.909227649907656
MR-link 2	tyrosine	HMDB0000158	glycerophosphoethanolamine	HMDB0000114	met-d-Tyr	GCST90199808	6:43031486-43531486	-0.19428962826422	0.6944242260329357	0.7796422990418529
MR-link 2	tyrosine	HMDB0000158	glycerophosphoethanolamine	HMDB0000114	met-d-Tyr	GCST90199808	6:110683901-112778738	0.2377813990999092	0.0964562765764262	0.0136947150504647
MR-link 2	tyrosine	HMDB0000158	glycerophosphoethanolamine	HMDB0000114	met-d-Tyr	GCST90199808	7:25715759-26215759	-0.8727430512313661	0.5499279449317606	0.112509595922479
MR-link 2	tyrosine	HMDB0000158	glycerophosphoethanolamine	HMDB0000114	met-d-Tyr	GCST90199808	7:27916442-28416442	-1.2185761196089928	0.6073003934801885	0.0447980358529557
MR-link 2	tyrosine	HMDB0000158	glycerophosphoethanolamine	HMDB0000114	met-d-Tyr	GCST90199808	8:126236230-126736230	1.5847989463564272	0.4778682221729434	0.000911874167709
MR-link 2	tyrosine	HMDB0000158	glycerophosphoethanolamine	HMDB0000114	met-d-Tyr	GCST90199808	9:21884651-22384651	-0.356215523144018	0.9657183762014891	0.7122315833139239
MR-link 2	tyrosine	HMDB0000158	glycerophosphoethanolamine	HMDB0000114	met-d-Tyr	GCST90199808	10:64760672-65511176	0.7869092215911034	0.4914906282853949	0.1093621723154101
MR-link 2	tyrosine	HMDB0000158	glycerophosphoethanolamine	HMDB0000114	met-d-Tyr	GCST90199808	11:8005408-8505408	1.7821481733421156	2.2126094993347416	0.4205595656141865
MR-link 2	tyrosine	HMDB0000158	glycerophosphoethanolamine	HMDB0000114	met-d-Tyr	GCST90199808	11:61320783-61820783	-0.4875934736389109	0.4643664137824391	0.2937094602799937
MR-link 2	tyrosine	HMDB0000158	glycerophosphoethanolamine	HMDB0000114	met-d-Tyr	GCST90199808	12:21081549-21581549	-1.482368830361593	0.3772405369301427	8.512066821622691e-05
MR-link 2	tyrosine	HMDB0000158	glycerophosphoethanolamine	HMDB0000114	met-d-Tyr	GCST90199808	12:46690648-47449549	0.852765379745712	0.5481351363457815	0.1197657546069707
MR-link 2	tyrosine	HMDB0000158	glycerophosphoethanolamine	HMDB0000114	met-d-Tyr	GCST90199808	12:56615040-57115040	0.7727644833315925	0.3093965735334764	0.0125019410810796
MR-link 2	tyrosine	HMDB0000158	glycerophosphoethanolamine	HMDB0000114	met-d-Tyr	GCST90199808	12:59740603-60240603	0.8053399065436138	0.6272457860710938	0.199166324033461
MR-link 2	tyrosine	HMDB0000158	glycerophosphoethanolamine	HMDB0000114	met-d-Tyr	GCST90199808	12:121174574-121674574	-0.0251832017529958	0.2722336949573346	0.926296165697514
MR-link 2	tyrosine	HMDB0000158	glycerophosphoethanolamine	HMDB0000114	met-d-Tyr	GCST90199808	12:122076812-122576812	1.2959127557401708	0.5783795613330074	0.0250524999603817
MR-link 2	tyrosine	HMDB0000158	glycerophosphoethanolamine	HMDB0000114	met-d-Tyr	GCST90199808	14:102441854-102941854	-0.6445085881933041	0.7042975726075178	0.360134752892672
MR-link 2	tyrosine	HMDB0000158	glycerophosphoethanolamine	HMDB0000114	met-d-Tyr	GCST90199808	16:70194094-72795019	0.0915984686088608	0.1258993925455448	0.4668873194016374
MR-link 2	tyrosine	HMDB0000158	glycerophosphoethanolamine	HMDB0000114	met-d-Tyr	GCST90199808	16:79505446-80005446	1.9327028234407808	1.0304671452205705	0.0607157414019584
MR-link 2	tyrosine	HMDB0000158	glycerophosphoethanolamine	HMDB0000114	met-d-Tyr	GCST90199808	19:45175460-45675460	-1.64707996900454	1.0066874133834276	0.1018106177713904
MR-link 2	tyrosine	HMDB0000158	glycerophosphoethanolamine	HMDB0000114	met-d-Tyr	GCST90199808	20:42792364-43292364	1.8621451416678816	1.4678354723499742	0.2045718374020454
MR-link 2	tyrosine	HMDB0000158	glycerophosphoethanolamine	HMDB0000114	met-d-Tyr	GCST90199808	22:31926825-32426825	1.0245830345365032	0.8989750149049462	0.2544014744851155
MR-link 2	tyrosine	HMDB0000158	glycerophosphoethanolamine	HMDB0000114	met-d-Tyr	GCST90199808	22:44074855-44574855	-1.2482355296012404	0.9981775801227402	0.2111116647520722
MR-link 2	asparagine	HMDB0000168	dimethylglycine	HMDB0000092	GCST90200452	GCST90200424	2:211293055-211793055	0.6528529990047793	0.2953990456029639	0.0271002034596386
MR-link 2	asparagine	HMDB0000168	dimethylglycine	HMDB0000092	GCST90200452	GCST90200424	7:97139584-97639584	0.1497945399592827	0.1629332026192619	0.3579064351118558
MR-link 2	asparagine	HMDB0000168	dimethylglycine	HMDB0000092	GCST90200452	GCST90200424	11:61850353-62350353	-0.0407943118157706	0.1376618152786753	0.7669726076625152
MR-link 2	asparagine	HMDB0000168	dimethylglycine	HMDB0000092	GCST90200452	GCST90200424	14:103842789-104825326	-0.0287224354919885	0.0383785127510282	0.4542196052341322
MR-link 2	3-(4-hydroxyphenyl)lactate	HMDB0000755	alpha-ketoglutarate	HMDB0000208	M32197	GCST90200455	17:79879970-80379970	-0.0096767173848862	0.1429856807843325	0.9460434519945322
MR-link 2	sphinganine-1-phosphate	HMDB0001383	acetate	HMDB0000042	GCST90199845	met-d-Acetate	3:56698451-57198451	0.0		1.0
MR-link 2	sphinganine-1-phosphate	HMDB0001383	acetate	HMDB0000042	GCST90199845	met-d-Acetate	17:74160792-74669333	-0.0140916021189725	0.0387875964154066	0.7163794773014622
MR-link 2	3-hydroxybutyrate (bhba)	HMDB0000011	4-acetamidobutanoate	HMDB0003681	met-d-bOHbutyrate	M01558	1:230050269-230550269	0.2019639396187473	0.6185064161942032	0.7440196778141148
MR-link 2	3-hydroxybutyrate (bhba)	HMDB0000011	4-acetamidobutanoate	HMDB0003681	met-d-bOHbutyrate	M01558	5:41452897-42471829	0.6960684465790495	0.4109653943075596	0.0903147371271295
MR-link 2	3-hydroxybutyrate (bhba)	HMDB0000011	4-acetamidobutanoate	HMDB0003681	met-d-bOHbutyrate	M01558	8:8059014-8559014	-0.3323843417109068	0.8874372453360416	0.7079995888506945
MR-link 2	3-hydroxybutyrate (bhba)	HMDB0000011	4-acetamidobutanoate	HMDB0003681	met-d-bOHbutyrate	M01558	8:8580720-9433358	-0.4404799892461326	0.531355620048599	0.4071191245198867
MR-link 2	3-hydroxybutyrate (bhba)	HMDB0000011	4-acetamidobutanoate	HMDB0003681	met-d-bOHbutyrate	M01558	8:9546321-10530228	-0.4128275095744917	0.7658096376277559	0.5898362950320174
MR-link 2	3-hydroxybutyrate (bhba)	HMDB0000011	4-acetamidobutanoate	HMDB0003681	met-d-bOHbutyrate	M01558	8:10591858-11909109	-0.2257520306838876	0.5780102444714557	0.6961169338846476
MR-link 2	3-hydroxybutyrate (bhba)	HMDB0000011	4-acetamidobutanoate	HMDB0003681	met-d-bOHbutyrate	M01558	9:107339744-107915739	0.3665523445894906	0.4689049369911031	0.434379173714187
MR-link 2	3-hydroxybutyrate (bhba)	HMDB0000011	4-acetamidobutanoate	HMDB0003681	met-d-bOHbutyrate	M01558	10:113694271-114194271	-0.4116879842014418	0.4661408568001665	0.3771370529515029
MR-link 2	3-hydroxybutyrate (bhba)	HMDB0000011	4-acetamidobutanoate	HMDB0003681	met-d-bOHbutyrate	M01558	11:116451535-117240760	0.3187290723512093	0.6046427091941979	0.5980989956521704
MR-link 2	3-hydroxybutyrate (bhba)	HMDB0000011	4-acetamidobutanoate	HMDB0003681	met-d-bOHbutyrate	M01558	12:122375755-122875755	-1.344992506955486	0.767585969242899	0.0797330703963263
MR-link 2	3-hydroxybutyrate (bhba)	HMDB0000011	4-acetamidobutanoate	HMDB0003681	met-d-bOHbutyrate	M01558	14:94393207-95094947	-0.6777888533106786	0.6638807044086668	0.3072782367031825
MR-link 2	3-hydroxybutyrate (bhba)	HMDB0000011	4-acetamidobutanoate	HMDB0003681	met-d-bOHbutyrate	M01558	15:58430643-58980498	0.0411430068724206	0.6465261628379627	0.9492592432810462
MR-link 2	3-hydroxybutyrate (bhba)	HMDB0000011	4-acetamidobutanoate	HMDB0003681	met-d-bOHbutyrate	M01558	16:71899923-73042963	0.5700599406255676	0.4178598964305846	0.172492979804956
MR-link 2	3-hydroxybutyrate (bhba)	HMDB0000011	4-acetamidobutanoate	HMDB0003681	met-d-bOHbutyrate	M01558	19:45161941-45661941	0.3386187100621781	0.4394542925764089	0.4409774788491972
MR-link 2	glutamine	HMDB0000641	n-acetyl-aspartyl-glutamate (naag)	HMDB0001067	bioa_006	GCST90200684	2:27200724-28253174	0.5105072156434275	0.2578759674662194	0.0477415377071034
MR-link 2	glutamine	HMDB0000641	n-acetyl-aspartyl-glutamate (naag)	HMDB0001067	bioa_006	GCST90200684	2:191299636-192089976	-0.1947941515073591	0.3497159142654876	0.5775227652378281
MR-link 2	glutamine	HMDB0000641	n-acetyl-aspartyl-glutamate (naag)	HMDB0001067	bioa_006	GCST90200684	6:20469561-20969561	0.8290068933767816	1.054089620584741	0.431593838288116
MR-link 2	glutamine	HMDB0000641	n-acetyl-aspartyl-glutamate (naag)	HMDB0001067	bioa_006	GCST90200684	7:72732874-73232874	0.5012785486024451	0.4664793027798166	0.2825539576377605
MR-link 2	glutamine	HMDB0000641	n-acetyl-aspartyl-glutamate (naag)	HMDB0001067	bioa_006	GCST90200684	8:134082558-134582558	-1.031669736187745	0.79756860879312	0.1958317960360878
MR-link 2	glutamine	HMDB0000641	n-acetyl-aspartyl-glutamate (naag)	HMDB0001067	bioa_006	GCST90200684	9:4032942-4532942	-0.1932744143245995	0.7761508038108917	0.8033479607159283
MR-link 2	glutamine	HMDB0000641	n-acetyl-aspartyl-glutamate (naag)	HMDB0001067	bioa_006	GCST90200684	10:64798306-65565800	0.0288803923624471	0.8415358437497699	0.9726230357594317
MR-link 2	glutamine	HMDB0000641	n-acetyl-aspartyl-glutamate (naag)	HMDB0001067	bioa_006	GCST90200684	10:99109412-99609412	-0.3348649736007711	0.258966154215988	0.1959820309269654
MR-link 2	glutamine	HMDB0000641	n-acetyl-aspartyl-glutamate (naag)	HMDB0001067	bioa_006	GCST90200684	12:46679007-47711183	0.4653622071154399	0.2285713041074493	0.0417542952501656
MR-link 2	glutamine	HMDB0000641	n-acetyl-aspartyl-glutamate (naag)	HMDB0001067	bioa_006	GCST90200684	12:56615040-57375879	-0.0009900870480518	0.0933597692038272	0.9915385356163948
MR-link 2	glutamine	HMDB0000641	n-acetyl-aspartyl-glutamate (naag)	HMDB0001067	bioa_006	GCST90200684	12:59344212-60165849	0.2526589228167317	0.6202738572720234	0.683762349233428
MR-link 2	glutamine	HMDB0000641	n-acetyl-aspartyl-glutamate (naag)	HMDB0001067	bioa_006	GCST90200684	14:100594368-101094368	0.8355992725315035	0.8586268519081124	0.3304633902757125
MR-link 2	glutamine	HMDB0000641	n-acetyl-aspartyl-glutamate (naag)	HMDB0001067	bioa_006	GCST90200684	15:58477325-58977325	-0.7073805749862945	0.6723661726748313	0.29276450388399
MR-link 2	1-methylxanthine	HMDB0010738	hypoxanthine	HMDB0000157	M34389	M03127	8:18010431-18510431	-0.0675262412038581	0.0558076422589069	0.2262858094990406
MR-link 2	dimethylglycine	HMDB0000092	arachidonate (20:4n6)	HMDB0001043	GCST90200424	GCST90200358	5:78080227-78832833	-0.0267964564330738	0.0435277495244018	0.5381468151814206
MR-link 2	dimethylglycine	HMDB0000092	arachidonate (20:4n6)	HMDB0001043	GCST90200424	GCST90200358	10:103976834-104737382	-0.4266026194281883	0.1697770908850347	0.0119803724681651
MR-link 2	dimethylglycine	HMDB0000092	arachidonate (20:4n6)	HMDB0001043	GCST90200424	GCST90200358	15:76242337-76742337	-0.4147200112317682	0.176132635676704	0.0185431899198024
MR-link 2	betaine	HMDB0000043	5-oxoproline	HMDB0000267	M03141	M01494	2:211337631-211837631	0.1397496233965395	0.11276783064582	0.2152460700543253
MR-link 2	betaine	HMDB0000043	5-oxoproline	HMDB0000267	M03141	M01494	5:78095798-78666416	0.1187361045221672	0.1287166940742069	0.3562882686876637
MR-link 2	betaine	HMDB0000043	5-oxoproline	HMDB0000267	M03141	M01494	12:30349-530349	-0.1921492229195074	0.1489569681059927	0.1970629327770919
MR-link 2	betaine	HMDB0000043	5-oxoproline	HMDB0000267	M03141	M01494	21:44237404-44737404	0.0831672764604272	0.1406060407534278	0.5541911558575782
MR-link 2	kynurenine	HMDB0000684	allantoin	HMDB0000462	M15140	GCST90200286	8:39556267-40056267	0.1176788358933027	0.1532596646647442	0.4425824992290421
MR-link 2	kynurenine	HMDB0000684	allantoin	HMDB0000462	M15140	GCST90200286	12:112341686-113156415	0.2223325857924034	0.148594402181509	0.134591654682439
MR-link 2	kynurenine	HMDB0000684	allantoin	HMDB0000462	M15140	GCST90200286	16:87628822-88128822	-0.0798484437532565	0.0796498041536474	0.3161051054514774
MR-link 2	2-aminobutyrate	HMDB0000452	bilirubin (z,z)	HMDB0000054	GCST90200305	M27716	2:64970910-65470910	-0.1058967713061345	0.131974701796642	0.4223204274791895
MR-link 2	2-aminobutyrate	HMDB0000452	bilirubin (z,z)	HMDB0000054	GCST90200305	M27716	4:88993818-89493818	-0.0316213633880006	0.2432199297700421	0.8965574079657533
MR-link 2	taurine	HMDB0000251	orotate	HMDB0000226	bioa_034	GCST90200392	19:54074995-54574995	0.0528818096657827	0.1321113583405258	0.6889487632269728
MR-link 2	histidine	HMDB0000177	n1-methyl-2-pyridone-5-carboxamide	HMDB0004193	GCST90200377	GCST90199778	2:211293055-211793055	-0.0473627014034549	0.2461176563739278	0.8473981364953812
MR-link 2	histidine	HMDB0000177	n1-methyl-2-pyridone-5-carboxamide	HMDB0004193	GCST90200377	GCST90199778	12:96129884-96629884	0.0671270039753288	0.2107267899462353	0.7500678275939292
MR-link 2	guanidinoacetate	HMDB0000128	glycochenodeoxycholate	HMDB0000637	GCST90200384	M32346	6:131647278-132147278	-0.2505646620567089	0.2229943939219189	0.2611672236832186
MR-link 2	guanidinoacetate	HMDB0000128	glycochenodeoxycholate	HMDB0000637	GCST90200384	M32346	12:101043-601043	0.0572561149278513	0.1859963064154448	0.7582081253220839
MR-link 2	citrate	HMDB0000094	betaine	HMDB0000043	met-d-Citrate	M03141	1:206967359-207467359	-0.3623288948202751	0.3413475005532898	0.2884780051436338
MR-link 2	citrate	HMDB0000094	betaine	HMDB0000043	met-d-Citrate	M03141	2:6909613-7409613	-0.7250131400696629	0.5100053114042941	0.1551483341165585
MR-link 2	citrate	HMDB0000094	betaine	HMDB0000043	met-d-Citrate	M03141	2:211290507-211790507	4.732142956400351	1.219370703985711	0.0001041102277774
MR-link 2	citrate	HMDB0000094	betaine	HMDB0000043	met-d-Citrate	M03141	2:241907241-242693157	0.407564547853049	0.62945540539998	0.5173164397667689
MR-link 2	citrate	HMDB0000094	betaine	HMDB0000043	met-d-Citrate	M03141	4:77164144-77664144	-1.197926818581224	0.6820505893910149	0.0790268468357791
MR-link 2	citrate	HMDB0000094	betaine	HMDB0000043	met-d-Citrate	M03141	5:14438417-15122542	0.2088242839775622	0.1583038008143395	0.1871235623305039
MR-link 2	citrate	HMDB0000094	betaine	HMDB0000043	met-d-Citrate	M03141	5:43252947-44074677	0.60607888570593	0.3800097109054225	0.1107337769721455
MR-link 2	citrate	HMDB0000094	betaine	HMDB0000043	met-d-Citrate	M03141	5:176569252-177069252	-1.914878502886983	1.0327152832050044	0.063708083724011
MR-link 2	citrate	HMDB0000094	betaine	HMDB0000043	met-d-Citrate	M03141	6:18111878-18611878	0.404991968071842	0.5662848038743193	0.4745017511873004
MR-link 2	citrate	HMDB0000094	betaine	HMDB0000043	met-d-Citrate	M03141	7:72772933-73272933	-0.3489028461112318	0.4189094347119466	0.4049103150736256
MR-link 2	citrate	HMDB0000094	betaine	HMDB0000043	met-d-Citrate	M03141	8:126256694-126756694	0.4581272260002339	0.3936997992987026	0.2445674712986675
MR-link 2	citrate	HMDB0000094	betaine	HMDB0000043	met-d-Citrate	M03141	9:95648531-96148531	-0.6735158924939855	0.6419983453758339	0.2941353731914153
MR-link 2	citrate	HMDB0000094	betaine	HMDB0000043	met-d-Citrate	M03141	9:135899500-136399500	0.5448964728153545	0.7867774459409771	0.4885810246625784
MR-link 2	citrate	HMDB0000094	betaine	HMDB0000043	met-d-Citrate	M03141	10:64654071-65607438	0.4608266790001998	0.4754354018816873	0.3324090171402096
MR-link 2	citrate	HMDB0000094	betaine	HMDB0000043	met-d-Citrate	M03141	10:94589724-95089724	-0.6007799550851669	0.6911919855349292	0.384741006173416
MR-link 2	citrate	HMDB0000094	betaine	HMDB0000043	met-d-Citrate	M03141	11:13111524-13611524	0.8717390462515349	0.7764731843826517	0.2615689757864639
MR-link 2	citrate	HMDB0000094	betaine	HMDB0000043	met-d-Citrate	M03141	11:61356683-61856683	0.4339185352690325	0.5516604345243231	0.4315347017340116
MR-link 2	citrate	HMDB0000094	betaine	HMDB0000043	met-d-Citrate	M03141	12:20812570-21569526	0.0260642762168169	0.4296930487692168	0.951631664113186
MR-link 2	citrate	HMDB0000094	betaine	HMDB0000043	met-d-Citrate	M03141	12:120844110-121665390	-0.0366831049666312	0.4159355836631591	0.9297223291602692
MR-link 2	citrate	HMDB0000094	betaine	HMDB0000043	met-d-Citrate	M03141	14:55030981-55530981	1.0880149060350417	0.6942395961909058	0.1170670716941697
MR-link 2	citrate	HMDB0000094	betaine	HMDB0000043	met-d-Citrate	M03141	14:102387585-102887585	0.2994483603658715	1.0346014012758464	0.772249621003092
MR-link 2	citrate	HMDB0000094	betaine	HMDB0000043	met-d-Citrate	M03141	15:42429423-42929423	0.8576902695015659	0.5081838658596003	0.0914581145471575
MR-link 2	citrate	HMDB0000094	betaine	HMDB0000043	met-d-Citrate	M03141	15:43028726-45186579	0.8357116461109717	0.5887775239441893	0.1557820223598373
MR-link 2	citrate	HMDB0000094	betaine	HMDB0000043	met-d-Citrate	M03141	17:6092241-7020419	-0.0152466007943881	0.091992951935768	0.8683642270431875
MR-link 2	citrate	HMDB0000094	betaine	HMDB0000043	met-d-Citrate	M03141	17:57343504-58184169	-0.1258981194160764	0.6274725094944541	0.8409775422921965
MR-link 2	citrate	HMDB0000094	betaine	HMDB0000043	met-d-Citrate	M03141	22:18883605-19740639	0.2114738861378493	0.1811582140102291	0.2430716279834205
MR-link 2	5-oxoproline	HMDB0000267	taurochenodeoxycholate	HMDB0000951	M01494	M18494	8:144903138-145403138	0.0222407900100526	0.061159079953025	0.7161158362965258
MR-link 2	creatinine	HMDB0000562	glycochenodeoxycholate	HMDB0000637	GCST90200366	GCST90200342	16:20142332-20642332	0.2426357521680424	0.2456198919931861	0.3232258330053831
MR-link 2	glycerophosphoethanolamine	HMDB0000114	trans-urocanate	HMDB0000301	GCST90199808	GCST90200416	1:40156715-40656715	0.0400852730635111	0.2744951074988074	0.8838955415391253
MR-link 2	glycerophosphoethanolamine	HMDB0000114	trans-urocanate	HMDB0000301	GCST90199808	GCST90200416	22:24208096-24708096	-0.1859515116040151	0.1760905795122043	0.290968579030316
MR-link 2	caffeine	HMDB0001847	glycerophosphorylcholine (gpc)	HMDB0000086	GCST90200436	GCST90199629	15:56384745-56884745	0.0571880871736159	0.2475268173831106	0.8172853236674502
MR-link 2	caffeine	HMDB0001847	glycerophosphorylcholine (gpc)	HMDB0000086	GCST90200436	GCST90199629	15:57044800-57544800	0.389871416829507	0.3482262245315614	0.2628875172944363
MR-link 2	glycochenodeoxycholate	HMDB0000637	leucine	HMDB0000687	M32346	met-d-Leu	6:156877825-157377825	-0.1421325796952869	0.0817744506547207	0.0821923180595271
MR-link 2	7-methylxanthine	HMDB0001991	cortisone	HMDB0002802	GCST90199754	GCST90200360	1:197801712-198301712	0.2283755010935409	0.5037947621295984	0.6503251079214974
MR-link 2	7-methylxanthine	HMDB0001991	cortisone	HMDB0002802	GCST90199754	GCST90200360	15:74777880-75578595	-0.0142220822320363	0.2217704696773036	0.948866922660458
MR-link 2	leucine	HMDB0000687	1,7-dimethylurate	HMDB0011103	met-d-Leu	GCST90199756	2:27480940-28253616	0.2929453936753305	0.4746216746273684	0.5370904542565959
MR-link 2	leucine	HMDB0000687	1,7-dimethylurate	HMDB0011103	met-d-Leu	GCST90199756	2:64975088-65475088	-0.6788696076232039	1.035040767225491	0.5118969427050849
MR-link 2	leucine	HMDB0000687	1,7-dimethylurate	HMDB0011103	met-d-Leu	GCST90199756	2:165251927-165751927	0.3893180625277515	0.5472424753224683	0.4768253439795863
MR-link 2	leucine	HMDB0000687	1,7-dimethylurate	HMDB0011103	met-d-Leu	GCST90199756	4:86953335-87453335	-0.17626626205299	0.9781830252050008	0.8569974196029677
MR-link 2	leucine	HMDB0000687	1,7-dimethylurate	HMDB0011103	met-d-Leu	GCST90199756	4:87663610-88163610	0.3639282570857357	1.0957683244807677	0.7397974902030393
MR-link 2	leucine	HMDB0000687	1,7-dimethylurate	HMDB0011103	met-d-Leu	GCST90199756	4:88670985-89475171	-0.0566985677832676	0.150500598774421	0.7063719093075188
MR-link 2	leucine	HMDB0000687	1,7-dimethylurate	HMDB0011103	met-d-Leu	GCST90199756	8:76204025-76704025	1.1897456988807522	0.8215854153665721	0.1475864107861199
MR-link 2	leucine	HMDB0000687	1,7-dimethylurate	HMDB0011103	met-d-Leu	GCST90199756	12:56220625-57115338	0.6561711715986142	0.3712713409313334	0.0771674820043076
MR-link 2	leucine	HMDB0000687	1,7-dimethylurate	HMDB0011103	met-d-Leu	GCST90199756	16:69315747-70908300	0.1805414237103936	0.2745900733875664	0.5108630982946258
MR-link 2	leucine	HMDB0000687	1,7-dimethylurate	HMDB0011103	met-d-Leu	GCST90199756	16:71899923-72399923	0.3073894172329211	0.3475601787389699	0.3764691517277161
MR-link 2	leucine	HMDB0000687	1,7-dimethylurate	HMDB0011103	met-d-Leu	GCST90199756	17:6935779-7435779	0.7226952194358304	0.4200651046477188	0.0853531784759174
MR-link 2	leucine	HMDB0000687	1,7-dimethylurate	HMDB0011103	met-d-Leu	GCST90199756	19:49054215-49554215	0.7314889995379353	0.4532826452141543	0.1065796863488005
MR-link 2	cholesterol	HMDB0000067	cystathionine	HMDB0000099	M00063	GCST90200383	1:109571511-110071511	-0.1305675835200523	0.310354447400145	0.673970707919562
MR-link 2	threonine	HMDB0000167	bilirubin (z,z)	HMDB0000054	bioa_019	GCST90200704	2:27191397-28253174	-0.2926557562191058	0.2074977196305598	0.1584202223568446
MR-link 2	threonine	HMDB0000167	bilirubin (z,z)	HMDB0000054	bioa_019	GCST90200704	6:126521687-127323798	-0.065213263432932	0.3544697726560386	0.8540337599559529
MR-link 2	threonine	HMDB0000167	bilirubin (z,z)	HMDB0000054	bioa_019	GCST90200704	8:74631674-75131674	0.3234151706621718	0.1992547346061048	0.1045628691861289
MR-link 2	threonine	HMDB0000167	bilirubin (z,z)	HMDB0000054	bioa_019	GCST90200704	12:46636543-47464292	-0.0238253736573955	0.1510071189251466	0.8746329224129592
MR-link 2	threonine	HMDB0000167	bilirubin (z,z)	HMDB0000054	bioa_019	GCST90200704	12:56615040-57115040	0.0630309048816935	0.2325755939667845	0.7863813795465243
MR-link 2	threonine	HMDB0000167	bilirubin (z,z)	HMDB0000054	bioa_019	GCST90200704	12:59727701-60227701	0.0139625487663477	0.3199693473254169	0.9651936425532958
MR-link 2	threonine	HMDB0000167	bilirubin (z,z)	HMDB0000054	bioa_019	GCST90200704	16:1654524-2154524	-0.0763349354036921	0.243573398296137	0.7539798020064096
MR-link 2	threonine	HMDB0000167	bilirubin (z,z)	HMDB0000054	bioa_019	GCST90200704	20:42792364-43292364	-0.6940967757036259	0.4845281776359296	0.1519947807131891
MR-link 2	glycerophosphorylcholine (gpc)	HMDB0000086	glycerol 3-phosphate	HMDB0000126	GCST90199629	M15365	1:40156715-40656715	0.5380315887046394	0.2402582683434548	0.0251306528865858
MR-link 2	kynurenate	HMDB0000715	alpha-ketoglutarate	HMDB0000208	GCST90200454	GCST90200455	1:241463402-241963402	0.15182711108297	0.0627862614550757	0.0155992944631839
MR-link 2	kynurenate	HMDB0000715	alpha-ketoglutarate	HMDB0000208	GCST90200454	GCST90200455	4:170711647-171211647	0.1769753917059049	0.121883525410868	0.1465004353715986
MR-link 2	kynurenate	HMDB0000715	alpha-ketoglutarate	HMDB0000208	GCST90200454	GCST90200455	16:58517848-59017848	-0.1269846127403033	0.2136572941019089	0.5522861805658692
MR-link 2	arachidonate (20:4n6)	HMDB0001043	3-aminoisobutyrate	HMDB0002166	GCST90200358	GCST90200310	11:61052244-62029047	-0.0297401636505808	0.0504478085766577	0.5555102194334467
MR-link 2	retinol (vitamin a)	HMDB0000305	lactate	HMDB0000190	GCST90200405	GCST90200408	18:28939457-29439457	0.755477354488165	0.2566823523525078	0.003247982013927
MR-link 2	retinol (vitamin a)	HMDB0000305	lactate	HMDB0000190	GCST90200405	GCST90200408	20:38915692-39415692	-0.0259585198814824	0.2177496529804587	0.9051068604452238
MR-link 2	alanine	HMDB0000161	5-methylthioadenosine (mta)	HMDB0001173	bioa_001	GCST90200359	1:206985954-207485954	-0.5754970737598111	0.4612968483072444	0.212190981471804
MR-link 2	alanine	HMDB0000161	5-methylthioadenosine (mta)	HMDB0001173	bioa_001	GCST90200359	2:27143030-28594285	0.1956881961441533	0.2676799910234676	0.4647469275104157
MR-link 2	alanine	HMDB0000161	5-methylthioadenosine (mta)	HMDB0001173	bioa_001	GCST90200359	2:64958074-65458074	-0.345684018832822	0.3078890628585814	0.261541514971072
MR-link 2	alanine	HMDB0000161	5-methylthioadenosine (mta)	HMDB0001173	bioa_001	GCST90200359	3:71155270-71655270	0.1991077743848555	0.7410104182491771	0.7881623433243847
MR-link 2	alanine	HMDB0000161	5-methylthioadenosine (mta)	HMDB0001173	bioa_001	GCST90200359	4:88976422-89476422	0.3202687903063921	0.4774136088457023	0.5023216018237607
MR-link 2	alanine	HMDB0000161	5-methylthioadenosine (mta)	HMDB0001173	bioa_001	GCST90200359	7:72732874-73232874	-0.5027057307857571	0.5123531063553295	0.326508690922857
MR-link 2	alanine	HMDB0000161	5-methylthioadenosine (mta)	HMDB0001173	bioa_001	GCST90200359	8:145568681-146068681	-0.3003856845541992	0.5437453266065214	0.5806481708392376
MR-link 2	alanine	HMDB0000161	5-methylthioadenosine (mta)	HMDB0001173	bioa_001	GCST90200359	9:4040541-4540541	-0.3105014119934629	0.8822304954021717	0.7248754297095672
MR-link 2	alanine	HMDB0000161	5-methylthioadenosine (mta)	HMDB0001173	bioa_001	GCST90200359	12:46636543-47713425	0.204131685121859	0.1867520928072036	0.2743664165221773
MR-link 2	alanine	HMDB0000161	5-methylthioadenosine (mta)	HMDB0001173	bioa_001	GCST90200359	12:56615040-57115040	0.3909636188570016	0.2599538323298249	0.1325882458472289
MR-link 2	alanine	HMDB0000161	5-methylthioadenosine (mta)	HMDB0001173	bioa_001	GCST90200359	12:59727701-60227701	0.0830689708867072	0.3651194183599759	0.8200258057991814
MR-link 2	alanine	HMDB0000161	5-methylthioadenosine (mta)	HMDB0001173	bioa_001	GCST90200359	14:75116447-75616447	0.0179269449670241	0.9576016878593108	0.9850639390538511
MR-link 2	alanine	HMDB0000161	5-methylthioadenosine (mta)	HMDB0001173	bioa_001	GCST90200359	16:69621701-70931491	-0.1056454880413207	0.2149554517911878	0.6230896831672835
MR-link 2	alanine	HMDB0000161	5-methylthioadenosine (mta)	HMDB0001173	bioa_001	GCST90200359	17:40568584-41068584	-0.0329614072925674	0.5356984821288824	0.950937301975786
MR-link 2	alanine	HMDB0000161	5-methylthioadenosine (mta)	HMDB0001173	bioa_001	GCST90200359	22:18906543-19406543	1.2013751208852383	0.5040614803168962	0.0171540075454559
MR-link 2	glutamine	HMDB0000641	dimethylglycine	HMDB0000092	GCST90200419	GCST90200424	12:56335248-57115338	-0.1481714323284217	0.074566583560422	0.0469110575162885
MR-link 2	acetylphosphate	HMDB0001494	alpha-ketoglutarate	HMDB0000208	M15488	GCST90200455	1:109564880-110064880	0.0350217249593935	0.1990712802638902	0.8603524304645767
MR-link 2	acetylphosphate	HMDB0001494	alpha-ketoglutarate	HMDB0000208	M15488	GCST90200455	6:96128415-96628415	-0.3001893691258313	0.2212461273861293	0.1748409988139047
MR-link 2	n6,n6,n6-trimethyllysine	HMDB0001325	hippurate	HMDB0000714	GCST90200344	M15753	11:64586385-65555309	0.0757589282105783	0.1665685136378424	0.6492377175201801
MR-link 2	2-hydroxyphenylacetate	HMDB0000669	hypoxanthine	HMDB0000157	GCST90200369	M03127	9:131329579-131829579	0.3827854132745556	0.1581599067086928	0.015510136895368
MR-link 2	2-hydroxyphenylacetate	HMDB0000669	hypoxanthine	HMDB0000157	GCST90200369	M03127	12:122051275-122551275	0.3808257993634749	0.3115361423773558	0.2215515232759924
MR-link 2	threonine	HMDB0000167	cortisol	HMDB0000063	GCST90200432	GCST90200378	2:27589369-28089369	0.0684466121399691	0.1320352359170838	0.604181614103138
MR-link 2	threonine	HMDB0000167	cortisol	HMDB0000063	GCST90200432	GCST90200378	2:211290507-211790507	-0.1952241755616479	0.2314571814653925	0.3989729153303436
MR-link 2	threonine	HMDB0000167	cortisol	HMDB0000063	GCST90200432	GCST90200378	12:46938082-47438082	-0.0762866725240856	0.1590992917771853	0.6315893961233396
MR-link 2	threonine	HMDB0000167	cortisol	HMDB0000063	GCST90200432	GCST90200378	14:100594368-101094368	0.06177864472491	0.2513476867227265	0.8058451163265483
MR-link 2	leucine	HMDB0000687	3-methyl-2-oxobutyrate	HMDB0000019	bioa_011	M21047	2:27480940-27980940	1.29677876883276	0.7516547355626733	0.0844856790933467
MR-link 2	leucine	HMDB0000687	3-methyl-2-oxobutyrate	HMDB0000019	bioa_011	M21047	4:88972827-89472827	1.284487479062356	0.2240190296805631	9.81865942793895e-09
MR-link 2	leucine	HMDB0000687	3-methyl-2-oxobutyrate	HMDB0000019	bioa_011	M21047	4:186893802-187393802	1.723082257114466	1.0427655078069822	0.0984498057922222
MR-link 2	leucine	HMDB0000687	3-methyl-2-oxobutyrate	HMDB0000019	bioa_011	M21047	11:116336283-116883862	0.8474578289576449	0.5533776156916937	0.125663713664603
MR-link 2	leucine	HMDB0000687	3-methyl-2-oxobutyrate	HMDB0000019	bioa_011	M21047	15:58477325-58977325	0.2285791046342892	0.5518678758033626	0.6787337053034117
MR-link 2	leucine	HMDB0000687	3-methyl-2-oxobutyrate	HMDB0000019	bioa_011	M21047	16:70059237-70559237	1.052528696096138	0.4171716668690716	0.0116354767868825
MR-link 2	glycerophosphorylcholine (gpc)	HMDB0000086	ornithine	HMDB0000214	GCST90199629	M01493	1:40156715-40656715	-0.1850178794316372	0.1685880960353203	0.2724424628225281
MR-link 2	3-(4-hydroxyphenyl)lactate	HMDB0000755	pyruvate	HMDB0000243	M32197	M00599	17:79879970-80379970	0.0754639451373609	0.157421058618869	0.631670857980444
MR-link 2	dehydroepiandrosterone sulfate (dhea-s)	HMDB0001032	isoursodeoxycholate	HMDB0000686	M32425	GCST90199892	7:98868801-99739571	0.0315928886876587	0.1269458184578464	0.8034620557124591
MR-link 2	dehydroepiandrosterone sulfate (dhea-s)	HMDB0001032	isoursodeoxycholate	HMDB0000686	M32425	GCST90199892	19:48115523-48615523	-0.2757522132478263	0.1844373742105362	0.1348884943551602
MR-link 2	tyrosine	HMDB0000158	glutamate	HMDB0000148	bioa_021	GCST90200412	4:99820973-100320973	0.3416362752939354	0.6541295765499184	0.6014780741286326
MR-link 2	tyrosine	HMDB0000158	glutamate	HMDB0000148	bioa_021	GCST90200412	6:111242119-112017012	0.1321302629952043	0.1204383357116281	0.2726072437061796
MR-link 2	tyrosine	HMDB0000158	glutamate	HMDB0000148	bioa_021	GCST90200412	6:112114361-112614361	-0.0654444715355326	0.4493104690172295	0.8841934745595761
MR-link 2	tyrosine	HMDB0000158	glutamate	HMDB0000148	bioa_021	GCST90200412	7:27926305-28426305	-0.2048670781088588	0.6601655506435036	0.7563124353718023
MR-link 2	tyrosine	HMDB0000158	glutamate	HMDB0000148	bioa_021	GCST90200412	10:64816186-65575478	-0.8319829354569861	0.5180192382963181	0.1082552321630771
MR-link 2	tyrosine	HMDB0000158	glutamate	HMDB0000148	bioa_021	GCST90200412	11:61310081-61810081	-0.2769733027032095	0.5570368077232529	0.6190295380245676
MR-link 2	tyrosine	HMDB0000158	glutamate	HMDB0000148	bioa_021	GCST90200412	12:46678393-47435518	1.4899020925285913	0.4880300458981432	0.0022664893252224
MR-link 2	tyrosine	HMDB0000158	glutamate	HMDB0000148	bioa_021	GCST90200412	12:56615040-57115040	0.3236068458962768	0.3512185046827654	0.3568503727494785
MR-link 2	tyrosine	HMDB0000158	glutamate	HMDB0000148	bioa_021	GCST90200412	12:57594049-58094049	-0.7837475145936978	0.9563657953569658	0.4124977758923276
MR-link 2	tyrosine	HMDB0000158	glutamate	HMDB0000148	bioa_021	GCST90200412	12:59727701-60227701	0.7196099287269093	0.5241772240626914	0.1698030011196462
MR-link 2	tyrosine	HMDB0000158	glutamate	HMDB0000148	bioa_021	GCST90200412	12:120845172-121674861	-0.7603338909289532	0.4121332163963884	0.0650558571043732
MR-link 2	tyrosine	HMDB0000158	glutamate	HMDB0000148	bioa_021	GCST90200412	12:122092964-122592964	-0.0661041327840801	0.5974836346959862	0.9119037600112584
MR-link 2	tyrosine	HMDB0000158	glutamate	HMDB0000148	bioa_021	GCST90200412	15:60649639-61149639	-1.3250823594024972	1.061568795456823	0.2119467226675608
MR-link 2	tyrosine	HMDB0000158	glutamate	HMDB0000148	bioa_021	GCST90200412	16:71153235-72438683	-0.1897920689503617	0.1774643493569212	0.284859789356716
MR-link 2	isoleucine	HMDB0000172	mannose	HMDB0000169	met-d-Ile	M00584	2:27480940-28253174	-6.751777867718698	1.6474469602398043	4.16145451677126e-05
MR-link 2	isoleucine	HMDB0000172	mannose	HMDB0000169	met-d-Ile	M00584	2:165251927-165751927	0.3446425819519034	0.5983305464235362	0.5646104514017121
MR-link 2	isoleucine	HMDB0000172	mannose	HMDB0000169	met-d-Ile	M00584	4:88890833-89475171	0.045123373216834	0.2359371590389774	0.8483284320288119
MR-link 2	isoleucine	HMDB0000172	mannose	HMDB0000169	met-d-Ile	M00584	8:76193463-76693463	1.277231214763097	0.8478056771231578	0.1319352478303994
MR-link 2	isoleucine	HMDB0000172	mannose	HMDB0000169	met-d-Ile	M00584	12:56611458-57111458	-0.2778972870814098	0.4806485121462825	0.5631483159987035
MR-link 2	isoleucine	HMDB0000172	mannose	HMDB0000169	met-d-Ile	M00584	16:69865519-70914672	-0.4439670530538882	0.4358143372393169	0.3083421569980156
MR-link 2	isoleucine	HMDB0000172	mannose	HMDB0000169	met-d-Ile	M00584	19:49069664-49569664	-0.2925920695639205	0.7872307477827071	0.7101366555712201
MR-link 2	4-methyl-2-oxopentanoate	HMDB0000695	dehydroepiandrosterone sulfate (dhea-s)	HMDB0001032	M22116	M32425	4:88976422-89476422	-0.0027416725758412	0.1515208104244357	0.985563574733225
MR-link 2	4-methyl-2-oxopentanoate	HMDB0000695	dehydroepiandrosterone sulfate (dhea-s)	HMDB0001032	M22116	M32425	13:48209901-48709901	0.2065290560653089	0.2277874530251451	0.3645789962046952
MR-link 2	oleamide	HMDB0002117	isoleucine	HMDB0000172	M32458	bioa_010	12:21138621-21638621	-0.1016201738713217	0.0451770352006485	0.0244885347678978
MR-link 2	oleamide	HMDB0002117	isoleucine	HMDB0000172	M32458	bioa_010	19:15740431-16240431	-0.0182080737609121	0.0615361015157306	0.7673121435969925
MR-link 2	aspartate	HMDB0000191	bilirubin (z,z)	HMDB0000054	bioa_004	GCST90200704	2:211431243-211931243	-0.5489312742534177	0.2979239446590365	0.0653989041684324
MR-link 2	aspartate	HMDB0000191	bilirubin (z,z)	HMDB0000054	bioa_004	GCST90200704	4:178111051-178611051	0.1829939139682165	0.1267877763256757	0.1489335004557254
MR-link 2	aspartate	HMDB0000191	bilirubin (z,z)	HMDB0000054	bioa_004	GCST90200704	12:101969766-102469766	-0.0684179491077477	0.1837591296577314	0.7096515712082783
MR-link 2	tyrosine	HMDB0000158	isoleucine	HMDB0000172	GCST90200427	bioa_010	6:111308006-112158646	-0.0646819131151835	0.0347219533062819	0.0624828770174207
MR-link 2	aspartate	HMDB0000191	oleate (18:1n9)	HMDB0000207	bioa_004	M01359	2:211431243-211931243	0.024773699206703	0.41199399833195	0.9520511299002176
MR-link 2	aspartate	HMDB0000191	oleate (18:1n9)	HMDB0000207	bioa_004	M01359	4:178111051-178611051	-0.0568596703108722	0.1321744743953998	0.6670600046739479
MR-link 2	aspartate	HMDB0000191	oleate (18:1n9)	HMDB0000207	bioa_004	M01359	12:101969766-102469766	0.0211245804351375	0.1649868560277904	0.8981189326994904
MR-link 2	docosapentaenoate (n6 dpa; 22:5n6)	HMDB0001976	7-methylxanthine	HMDB0001991	GCST90199796	GCST90199754	11:61347212-61847212	-0.2005127371865942	0.1302685414335545	0.1237491112798852
MR-link 2	tryptophan	HMDB0000929	serine	HMDB0000187	bioa_020	M32315	2:27480940-27980940	-1.5516085399033974	0.7780335219410062	0.0461226081088844
MR-link 2	tryptophan	HMDB0000929	serine	HMDB0000187	bioa_020	M32315	4:156560755-157060755	-0.2921827957371118	0.1651519690619418	0.0768646133694795
MR-link 2	tryptophan	HMDB0000929	serine	HMDB0000187	bioa_020	M32315	6:111336667-112095774	0.1805601929767483	0.1744093903040917	0.3005444864063596
MR-link 2	pyruvate	HMDB0000243	adenosine	HMDB0000050	met-d-Pyruvate	M00555	1:154991807-156271079	-0.6230264091571309	0.4698136894902906	0.1848020113361681
MR-link 2	pyruvate	HMDB0000243	adenosine	HMDB0000050	met-d-Pyruvate	M00555	1:207429229-207929229	-0.47751679670738	0.713993673426478	0.5036250075959741
MR-link 2	pyruvate	HMDB0000243	adenosine	HMDB0000050	met-d-Pyruvate	M00555	2:27480940-28253616	-0.0027307390779334	0.5035420242461688	0.995673044621252
MR-link 2	pyruvate	HMDB0000243	adenosine	HMDB0000050	met-d-Pyruvate	M00555	2:60468043-60968043	-0.2809719953421091	0.6122634856870076	0.6463009565680403
MR-link 2	pyruvate	HMDB0000243	adenosine	HMDB0000050	met-d-Pyruvate	M00555	2:173097338-173854224	-0.4720703751536761	0.2375257163772226	0.0468726027328231
MR-link 2	pyruvate	HMDB0000243	adenosine	HMDB0000050	met-d-Pyruvate	M00555	3:56611222-57111222	-0.0255112184704416	0.4997031294211444	0.9592834876457788
MR-link 2	pyruvate	HMDB0000243	adenosine	HMDB0000050	met-d-Pyruvate	M00555	5:131157493-131957429	0.0176761436486636	0.4835757898188651	0.9708414226513854
MR-link 2	pyruvate	HMDB0000243	adenosine	HMDB0000050	met-d-Pyruvate	M00555	8:106322270-106822270	0.010608260556677	0.940732549347396	0.9910027691310876
MR-link 2	pyruvate	HMDB0000243	adenosine	HMDB0000050	met-d-Pyruvate	M00555	9:135611502-136391870	0.607660116123977	0.7624338590552339	0.4254507795996091
MR-link 2	pyruvate	HMDB0000243	adenosine	HMDB0000050	met-d-Pyruvate	M00555	10:2869150-3388009	0.2657951280552213	0.1955157253042637	0.1740019706240994
MR-link 2	pyruvate	HMDB0000243	adenosine	HMDB0000050	met-d-Pyruvate	M00555	11:56961646-57461646	1.5645429396795396	1.3927273153387862	0.2612819536851898
MR-link 2	pyruvate	HMDB0000243	adenosine	HMDB0000050	met-d-Pyruvate	M00555	12:48145900-49077761	-0.1953849466741556	0.1666595998333299	0.2410527968903309
MR-link 2	pyruvate	HMDB0000243	adenosine	HMDB0000050	met-d-Pyruvate	M00555	16:69379588-70929689	-0.6631535954066867	0.455670935626503	0.1455767029570275
MR-link 2	pyruvate	HMDB0000243	adenosine	HMDB0000050	met-d-Pyruvate	M00555	18:43532791-44032791	0.0031870060474067	0.904109753382953	0.997187445833061
MR-link 2	pyruvate	HMDB0000243	adenosine	HMDB0000050	met-d-Pyruvate	M00555	21:45449580-45972811	0.4909758654165885	0.3398218059853609	0.1485129796056574
MR-link 2	kynurenine	HMDB0000684	4-acetamidobutanoate	HMDB0003681	GCST90199636	M01558	8:39554593-40054593	0.3907541276978263	0.2196046222998346	0.0751819186191176
MR-link 2	kynurenine	HMDB0000684	4-acetamidobutanoate	HMDB0003681	GCST90199636	M01558	12:111809557-113090766	0.4698668579106775	0.2464417074754764	0.0565718274841063
MR-link 2	kynurenine	HMDB0000684	4-acetamidobutanoate	HMDB0003681	GCST90199636	M01558	16:87568373-88128072	0.024831784275199	0.0878617576641271	0.7774655791829294
MR-link 2	acetylphosphate	HMDB0001494	taurochenodeoxycholate	HMDB0000951	M15488	M18494	1:109564880-110064880	0.1363391337049866	0.2555754047000144	0.5937155226915934
MR-link 2	acetylphosphate	HMDB0001494	taurochenodeoxycholate	HMDB0000951	M15488	M18494	6:96128415-96628415	0.5341424517933158	0.2857745409120191	0.0616082910091194
MR-link 2	3-ureidopropionate	HMDB0000026	docosahexaenoate (dha; 22:6n3)	HMDB0002183	GCST90200283	GCST90199651	22:24662232-25162232	-0.0866915580587942	0.1489543533841239	0.5605661183830066
MR-link 2	biliverdin	HMDB0001008	histidine	HMDB0000177	M02137	met-d-His	2:234046650-234918570	0.0041290215488883	0.0122106452309224	0.735250654969043
MR-link 2	phenylpyruvate	HMDB0000205	docosapentaenoate (n6 dpa; 22:5n6)	HMDB0001976	GCST90200365	GCST90199796	9:131315554-131815554	-0.1903076675838765	0.1436899757020393	0.1853594610995283
MR-link 2	phenylpyruvate	HMDB0000205	docosapentaenoate (n6 dpa; 22:5n6)	HMDB0001976	GCST90200365	GCST90199796	16:58503995-59003995	-0.2334702756969215	0.1386954153228091	0.0923110554397184
MR-link 2	sphinganine	HMDB0000269	1-(1-enyl-stearoyl)-2-arachidonoyl-gpe (p-18:0/20:4)*	HMDB0005779	GCST90200374	GCST90200058	3:56598999-57098999	-0.0175046842656836	0.1586963694057662	0.9121690849688264
MR-link 2	glucose	HMDB0000122	3-(4-hydroxyphenyl)lactate	HMDB0000755	met-d-Glucose	M32197	2:165251927-165751927	0.1581068228378306	0.6359763510041759	0.8036664352307057
MR-link 2	glucose	HMDB0000122	3-(4-hydroxyphenyl)lactate	HMDB0000755	met-d-Glucose	M32197	2:169498833-170056652	-0.0898817660739261	0.1810546100254672	0.6195878452472353
MR-link 2	glucose	HMDB0000122	3-(4-hydroxyphenyl)lactate	HMDB0000755	met-d-Glucose	M32197	3:122819058-123319058	-0.1224131567589721	0.5199300784782852	0.8138660203625989
MR-link 2	glucose	HMDB0000122	3-(4-hydroxyphenyl)lactate	HMDB0000755	met-d-Glucose	M32197	3:151951767-152451767	0.6264066711647416	0.7920655532961405	0.4290303287886471
MR-link 2	glucose	HMDB0000122	3-(4-hydroxyphenyl)lactate	HMDB0000755	met-d-Glucose	M32197	3:170377909-170877909	-0.6075257358219974	0.4527686032682819	0.1796602620131207
MR-link 2	glucose	HMDB0000122	3-(4-hydroxyphenyl)lactate	HMDB0000755	met-d-Glucose	M32197	4:185468314-185968314	-0.5026387581556805	1.1062306011577172	0.6495620467958769
MR-link 2	glucose	HMDB0000122	3-(4-hydroxyphenyl)lactate	HMDB0000755	met-d-Glucose	M32197	5:95479406-95979406	0.3497947900008781	0.9369507200679076	0.708900486046264
MR-link 2	glucose	HMDB0000122	3-(4-hydroxyphenyl)lactate	HMDB0000755	met-d-Glucose	M32197	6:7000270-7500270	0.3948302270129023	1.0227694617843597	0.69946682476052
MR-link 2	glucose	HMDB0000122	3-(4-hydroxyphenyl)lactate	HMDB0000755	met-d-Glucose	M32197	7:14801789-15301789	-0.783365177897134	0.4732910171962174	0.0978951241001041
MR-link 2	glucose	HMDB0000122	3-(4-hydroxyphenyl)lactate	HMDB0000755	met-d-Glucose	M32197	7:43935955-44473721	0.0469613100933543	0.2567694338097404	0.8548820425702125
MR-link 2	glucose	HMDB0000122	3-(4-hydroxyphenyl)lactate	HMDB0000755	met-d-Glucose	M32197	8:117934783-118434783	0.5779378980098028	1.153250627788987	0.6162738920388484
MR-link 2	glucose	HMDB0000122	3-(4-hydroxyphenyl)lactate	HMDB0000755	met-d-Glucose	M32197	9:21884068-22384068	0.4410442059999726	0.6243050430756856	0.4799044443643665
MR-link 2	glucose	HMDB0000122	3-(4-hydroxyphenyl)lactate	HMDB0000755	met-d-Glucose	M32197	10:2888477-3388477	0.9846215505612116	0.5364874003884519	0.0664595329111943
MR-link 2	glucose	HMDB0000122	3-(4-hydroxyphenyl)lactate	HMDB0000755	met-d-Glucose	M32197	10:112762852-113262852	-0.4697877849095407	0.9880240974348342	0.6344433799431126
MR-link 2	glucose	HMDB0000122	3-(4-hydroxyphenyl)lactate	HMDB0000755	met-d-Glucose	M32197	10:114504071-115004071	-1.1964330636142786	0.5261065608232105	0.022958359887924
MR-link 2	glucose	HMDB0000122	3-(4-hydroxyphenyl)lactate	HMDB0000755	met-d-Glucose	M32197	12:111682800-112523499	0.014053349148863	1.1842423411939416	0.9905317630079176
MR-link 2	glucose	HMDB0000122	3-(4-hydroxyphenyl)lactate	HMDB0000755	met-d-Glucose	M32197	12:121166650-121666650	1.553308738475082	0.7370069109963169	0.0350664290361092
MR-link 2	glucose	HMDB0000122	3-(4-hydroxyphenyl)lactate	HMDB0000755	met-d-Glucose	M32197	13:28213465-28721145	-1.1235796926285466	1.7582906070222728	0.5228110943975441
MR-link 2	glucose	HMDB0000122	3-(4-hydroxyphenyl)lactate	HMDB0000755	met-d-Glucose	M32197	17:43272775-44380160	-1.894973201405584	1.0661315162923808	0.0754976633891868
MR-link 2	glucose	HMDB0000122	3-(4-hydroxyphenyl)lactate	HMDB0000755	met-d-Glucose	M32197	20:22311971-22811971	0.1084989876519616	0.9167632940291538	0.9057902967010584
MR-link 2	arginine	HMDB0000517	adenosine 5'-monophosphate (amp)	HMDB0000045	GCST90200372	GCST90200356	6:131644358-132148208	-0.1686284829922523	0.1293062866482305	0.1921990813804381
MR-link 2	arginine	HMDB0000517	adenosine 5'-monophosphate (amp)	HMDB0000045	GCST90200372	GCST90200356	10:99896895-100396895	0.1399634160773992	0.1797019085487252	0.4360596069074455
MR-link 2	4-acetamidobutanoate	HMDB0003681	leucine	HMDB0000687	GCST90200311	M00060	8:18005709-18505709	-0.0280175270864927	0.0610057958582869	0.6460474063445404
MR-link 2	asparagine	HMDB0000168	uridine	HMDB0000296	GCST90200452	GCST90200407	2:211293055-211793055	-0.4810774667105673	0.2719743572374334	0.0769215953905396
MR-link 2	asparagine	HMDB0000168	uridine	HMDB0000296	GCST90200452	GCST90200407	7:97139584-97639584	-0.0036132370243314	0.1654913221029765	0.982580857006026
MR-link 2	asparagine	HMDB0000168	uridine	HMDB0000296	GCST90200452	GCST90200407	11:61850353-62350353	-0.0249835091278827	0.1371947714989284	0.8555022968262425
MR-link 2	asparagine	HMDB0000168	uridine	HMDB0000296	GCST90200452	GCST90200407	14:103842789-104825326	-0.0192306495653946	0.0373792661786515	0.6069208398613621
MR-link 2	3-(4-hydroxyphenyl)lactate	HMDB0000755	isoleucine	HMDB0000172	M32197	bioa_010	17:79879970-80379970	-0.1104271949069793	0.0578406239569885	0.0562410325866319
MR-link 2	creatine	HMDB0000064	glycerophosphoethanolamine	HMDB0000114	M27718	GCST90199808	2:211346498-211846498	-0.1701903459150287	0.1077334199052451	0.1141673714595378
MR-link 2	serine	HMDB0000187	methionine sulfoxide	HMDB0002005	bioa_018	GCST90199625	1:11610843-12110843	0.1942333030637322	0.3456317594393273	0.5741391731262369
MR-link 2	serine	HMDB0000187	methionine sulfoxide	HMDB0002005	bioa_018	GCST90199625	1:119427250-120522606	-0.0749452613551304	0.0844025901426235	0.3745677657302872
MR-link 2	serine	HMDB0000187	methionine sulfoxide	HMDB0002005	bioa_018	GCST90199625	2:27480940-27980940	0.3373758321881678	0.3394195900105036	0.3202332526294521
MR-link 2	serine	HMDB0000187	methionine sulfoxide	HMDB0002005	bioa_018	GCST90199625	2:211315692-212076215	-0.0425365687618822	0.1061552630256429	0.6886399365787147
MR-link 2	serine	HMDB0000187	methionine sulfoxide	HMDB0002005	bioa_018	GCST90199625	3:125660381-126160381	-0.2500235887216753	0.3197735012892301	0.4342867843387979
MR-link 2	serine	HMDB0000187	methionine sulfoxide	HMDB0002005	bioa_018	GCST90199625	7:55551853-56922308	-0.0357366411752565	0.1106046249778732	0.7466175462459821
MR-link 2	serine	HMDB0000187	methionine sulfoxide	HMDB0002005	bioa_018	GCST90199625	8:126232621-126732621	0.3371897097315385	0.3999196004428836	0.3991480556699954
MR-link 2	serine	HMDB0000187	methionine sulfoxide	HMDB0002005	bioa_018	GCST90199625	10:65065800-65565800	-0.8538378497011263	0.4145962413233419	0.0394516994433948
MR-link 2	alpha-ketoglutaramate*	HMDB0001552	n1-methyl-2-pyridone-5-carboxamide	HMDB0004193	GCST90199885	GCST90199778	3:99879368-100379368	0.1339002429346676	0.0858693331256757	0.1189138436620011
MR-link 2	n-acetyl-aspartyl-glutamate (naag)	HMDB0001067	glycohyocholate	HMDB0000138	GCST90200684	GCST90199935	11:45663099-50986366	0.0243990356554427	0.0139957253425297	0.0812776370279914
MR-link 2	n-acetyl-aspartyl-glutamate (naag)	HMDB0001067	glycohyocholate	HMDB0000138	GCST90200684	GCST90199935	11:54602007-58367668	-0.0169685699125924	0.0191466324734805	0.3754865714061282
MR-link 2	acetoacetate	HMDB0000060	guanidinoacetate	HMDB0000128	met-d-Acetoacetate	GCST90200384	5:41395751-42449922	-0.353998690639698	0.3424281437970492	0.3012344843133215
MR-link 2	acetoacetate	HMDB0000060	guanidinoacetate	HMDB0000128	met-d-Acetoacetate	GCST90200384	6:166525103-167025103	-0.1278800744001813	0.8143373576777703	0.875216676407824
MR-link 2	acetoacetate	HMDB0000060	guanidinoacetate	HMDB0000128	met-d-Acetoacetate	GCST90200384	10:113686244-114186244	0.0523535216364101	0.7441771515862593	0.9439143819717234
MR-link 2	acetoacetate	HMDB0000060	guanidinoacetate	HMDB0000128	met-d-Acetoacetate	GCST90200384	11:116373213-116873213	-0.2735806390509111	0.442491646000435	0.5363953943185586
MR-link 2	acetoacetate	HMDB0000060	guanidinoacetate	HMDB0000128	met-d-Acetoacetate	GCST90200384	12:122333527-122833527	0.2991398805241129	0.7051858978630559	0.6714199373996725
MR-link 2	eicosapentaenoate (epa; 20:5n3)	HMDB0001999	bilirubin (z,z)	HMDB0000054	M18467	M27716	11:61330635-61830635	0.0892949283546135	0.157694613026307	0.5712223200630033
MR-link 2	n-acetylornithine	HMDB0003357	aspartate	HMDB0000191	bioa_023	bioa_004	2:72878681-74437061	-0.0054912144859485	0.0115669573778957	0.6349774100732053
MR-link 2	n-acetylornithine	HMDB0003357	aspartate	HMDB0000191	bioa_023	bioa_004	5:950573-1450573	-0.1393286815571223	0.1394407148238303	0.317699485515286
MR-link 2	n-acetylornithine	HMDB0003357	aspartate	HMDB0000191	bioa_023	bioa_004	14:23348952-23848952	-0.0069630339369427	0.1646515918474927	0.9662679134383402
MR-link 2	n-acetylornithine	HMDB0003357	aspartate	HMDB0000191	bioa_023	bioa_004	17:37301988-37801988	-0.2909339366904757	0.2610262258998029	0.2650315521000373
MR-link 2	guanidinoacetate	HMDB0000128	serotonin (5ht)	HMDB0000259	GCST90200384	M02342	6:131647278-132147278	-0.5836973574257442	0.3488356206211587	0.0942734907151255
MR-link 2	guanidinoacetate	HMDB0000128	serotonin (5ht)	HMDB0000259	GCST90200384	M02342	12:101043-601043	-0.2344925404657184	0.1720765954445609	0.1729701816026799
MR-link 2	eicosapentaenoate (epa; 20:5n3)	HMDB0001999	taurine	HMDB0000251	M18467	bioa_034	11:61330635-61830635	0.006409029585168	0.0574944016993781	0.9112418798572006
MR-link 2	theobromine	HMDB0002825	4-methyl-2-oxopentanoate	HMDB0000695	GCST90199644	GCST90199655	19:41121480-41621480	-0.3562052154381886	0.1682353240118304	0.0342341106151902
MR-link 2	creatinine	HMDB0000562	pyruvate	HMDB0000243	met-d-Creatinine	met-d-Pyruvate	1:45787394-46287394	0.0012629201084196	0.2770459833051249	0.9963628385651828
MR-link 2	creatinine	HMDB0000562	pyruvate	HMDB0000243	met-d-Creatinine	met-d-Pyruvate	1:62775942-63275942	0.3103512657231404	0.1427084741942667	0.0296509514078092
MR-link 2	creatinine	HMDB0000562	pyruvate	HMDB0000243	met-d-Creatinine	met-d-Pyruvate	1:78344069-78844069	0.4328799145519866	0.1823337388167748	0.0175914234014167
MR-link 2	creatinine	HMDB0000562	pyruvate	HMDB0000243	met-d-Creatinine	met-d-Pyruvate	1:113008681-113508681	0.2032579707693661	0.1350575142471209	0.1323309073459408
MR-link 2	creatinine	HMDB0000562	pyruvate	HMDB0000243	met-d-Creatinine	met-d-Pyruvate	1:212502129-213002129	0.8669016900853114	0.2716477509852141	0.0014164816919975
MR-link 2	creatinine	HMDB0000562	pyruvate	HMDB0000243	met-d-Creatinine	met-d-Pyruvate	1:243202864-243702864	0.1369362503294059	0.2138901627238237	0.5220311309352812
MR-link 2	creatinine	HMDB0000562	pyruvate	HMDB0000243	met-d-Creatinine	met-d-Pyruvate	2:15538692-16038692	0.1432122990538958	0.264873232178121	0.5887265006675827
MR-link 2	creatinine	HMDB0000562	pyruvate	HMDB0000243	met-d-Creatinine	met-d-Pyruvate	2:18426203-18926203	0.1964853502060374	0.1976334849434809	0.3201300903942911
MR-link 2	creatinine	HMDB0000562	pyruvate	HMDB0000243	met-d-Creatinine	met-d-Pyruvate	2:54331356-54831356	-0.0714717508233619	0.3474883374637124	0.8370400963508822
MR-link 2	creatinine	HMDB0000562	pyruvate	HMDB0000243	met-d-Creatinine	met-d-Pyruvate	2:73303397-74097901	0.3530274566925195	0.2278010345658913	0.121209117836428
MR-link 2	creatinine	HMDB0000562	pyruvate	HMDB0000243	met-d-Creatinine	met-d-Pyruvate	2:121056440-121556440	0.7612717413952461	0.2249577374776982	0.0007142093607096
MR-link 2	creatinine	HMDB0000562	pyruvate	HMDB0000243	met-d-Creatinine	met-d-Pyruvate	2:148593372-149093372	-0.008042323487851	0.2134801972328797	0.969948836766714
MR-link 2	creatinine	HMDB0000562	pyruvate	HMDB0000243	met-d-Creatinine	met-d-Pyruvate	2:176734544-177234544	-0.0055359541955298	0.1470289487183832	0.9699650376430272
MR-link 2	creatinine	HMDB0000562	pyruvate	HMDB0000243	met-d-Creatinine	met-d-Pyruvate	2:211293055-211793055	-0.2369362478482126	0.1196371575730656	0.0476521989495437
MR-link 2	creatinine	HMDB0000562	pyruvate	HMDB0000243	met-d-Creatinine	met-d-Pyruvate	2:217394852-217894852	0.1322826611570329	0.1370114468799747	0.3343013449134883
MR-link 2	creatinine	HMDB0000562	pyruvate	HMDB0000243	met-d-Creatinine	met-d-Pyruvate	2:220108198-220608198	0.3390665456272743	0.1505289903038302	0.0242906948288391
MR-link 2	creatinine	HMDB0000562	pyruvate	HMDB0000243	met-d-Creatinine	met-d-Pyruvate	3:38187471-38687471	0.301760777624468	0.1906516554799343	0.1134702410198854
MR-link 2	creatinine	HMDB0000562	pyruvate	HMDB0000243	met-d-Creatinine	met-d-Pyruvate	3:141462708-141962708	-0.1626741026396421	0.1571422714039025	0.3005742611051237
MR-link 2	creatinine	HMDB0000562	pyruvate	HMDB0000243	met-d-Creatinine	met-d-Pyruvate	3:185024780-185524780	0.0230305555111878	0.256737896029065	0.9285220060883544
MR-link 2	creatinine	HMDB0000562	pyruvate	HMDB0000243	met-d-Creatinine	met-d-Pyruvate	4:103323863-104102802	0.1149973289088595	0.1648543882340981	0.4854467051262695
MR-link 2	creatinine	HMDB0000562	pyruvate	HMDB0000243	met-d-Creatinine	met-d-Pyruvate	5:39144851-39644851	0.1637031102332106	0.1089803764206987	0.1330625495228818
MR-link 2	creatinine	HMDB0000562	pyruvate	HMDB0000243	met-d-Creatinine	met-d-Pyruvate	5:53045546-53835870	0.1632638268775768	0.1137596856410047	0.1512403159561369
MR-link 2	creatinine	HMDB0000562	pyruvate	HMDB0000243	met-d-Creatinine	met-d-Pyruvate	5:176565124-177065124	0.3989638996794096	0.1495458291018569	0.0076341279691424
MR-link 2	creatinine	HMDB0000562	pyruvate	HMDB0000243	met-d-Creatinine	met-d-Pyruvate	6:43556335-44056335	0.1685051179748087	0.1612477696566848	0.2960195337929727
MR-link 2	creatinine	HMDB0000562	pyruvate	HMDB0000243	met-d-Creatinine	met-d-Pyruvate	6:108750742-109250742	0.1231870101734899	0.1433409791066446	0.390120744177428
MR-link 2	creatinine	HMDB0000562	pyruvate	HMDB0000243	met-d-Creatinine	met-d-Pyruvate	6:133547208-134047208	0.5466403289624591	0.1893614790831632	0.0038923632714827
MR-link 2	creatinine	HMDB0000562	pyruvate	HMDB0000243	met-d-Creatinine	met-d-Pyruvate	6:160418389-160927934	-0.0253305843266199	0.0774433781537539	0.7436034308051831
MR-link 2	creatinine	HMDB0000562	pyruvate	HMDB0000243	met-d-Creatinine	met-d-Pyruvate	7:1036567-1536567	0.2199081272110514	0.1230669207977231	0.0739538542351363
MR-link 2	creatinine	HMDB0000562	pyruvate	HMDB0000243	met-d-Creatinine	met-d-Pyruvate	7:25488956-25988956	0.1847528826832828	0.1450996029611349	0.2029175760312434
MR-link 2	creatinine	HMDB0000562	pyruvate	HMDB0000243	met-d-Creatinine	met-d-Pyruvate	7:128492221-128992221	0.2321751862947974	0.2275182354326575	0.3075063339880757
MR-link 2	creatinine	HMDB0000562	pyruvate	HMDB0000243	met-d-Creatinine	met-d-Pyruvate	7:151165041-151665041	0.1770819054634848	0.0806714177239049	0.0281563572891886
MR-link 2	creatinine	HMDB0000562	pyruvate	HMDB0000243	met-d-Creatinine	met-d-Pyruvate	7:155370831-155870831	0.136482282934759	0.1514897750824724	0.3676234337428928
MR-link 2	creatinine	HMDB0000562	pyruvate	HMDB0000243	met-d-Creatinine	met-d-Pyruvate	8:8031142-9250941	0.1788973662730467	0.3068752454787242	0.5599172155653795
MR-link 2	creatinine	HMDB0000562	pyruvate	HMDB0000243	met-d-Creatinine	met-d-Pyruvate	8:9759952-10530228	0.3415011448236642	0.2178283271142171	0.11693864649751
MR-link 2	creatinine	HMDB0000562	pyruvate	HMDB0000243	met-d-Creatinine	met-d-Pyruvate	8:10561829-11945872	0.4387642359152778	0.1851139845672555	0.017776628850672
MR-link 2	creatinine	HMDB0000562	pyruvate	HMDB0000243	met-d-Creatinine	met-d-Pyruvate	8:19609539-20109539	0.100566610446652	0.1403411908354111	0.4736292429730427
MR-link 2	creatinine	HMDB0000562	pyruvate	HMDB0000243	met-d-Creatinine	met-d-Pyruvate	8:23527006-24027006	0.0367729674846996	0.1866526206609016	0.843817470572757
MR-link 2	creatinine	HMDB0000562	pyruvate	HMDB0000243	met-d-Creatinine	met-d-Pyruvate	8:30157389-30657389	0.1095200821752841	0.1850967058013361	0.5540574258501471
MR-link 2	creatinine	HMDB0000562	pyruvate	HMDB0000243	met-d-Creatinine	met-d-Pyruvate	8:144768354-145268354	0.0136243832815999	0.2571646454147526	0.9577484615332464
MR-link 2	creatinine	HMDB0000562	pyruvate	HMDB0000243	met-d-Creatinine	met-d-Pyruvate	9:71184707-71684707	0.1321694240905702	0.1367363195964583	0.333743677757808
MR-link 2	creatinine	HMDB0000562	pyruvate	HMDB0000243	met-d-Creatinine	met-d-Pyruvate	10:52398454-52898454	-0.0421275764179276	0.1666079880270516	0.800380665159097
MR-link 2	creatinine	HMDB0000562	pyruvate	HMDB0000243	met-d-Creatinine	met-d-Pyruvate	11:2548804-3048804	0.0231178299853867	0.1718862969404944	0.8930112451934221
MR-link 2	creatinine	HMDB0000562	pyruvate	HMDB0000243	met-d-Creatinine	met-d-Pyruvate	11:15629946-16129946	0.1728310352720515	0.2655368693084409	0.515127848216877
MR-link 2	creatinine	HMDB0000562	pyruvate	HMDB0000243	met-d-Creatinine	met-d-Pyruvate	11:30504837-31294673	0.1501519930187622	0.0858770114530835	0.0803854667827182
MR-link 2	creatinine	HMDB0000562	pyruvate	HMDB0000243	met-d-Creatinine	met-d-Pyruvate	11:116373213-117240760	0.0761378165053827	0.135337893575888	0.5737238111394742
MR-link 2	creatinine	HMDB0000562	pyruvate	HMDB0000243	met-d-Creatinine	met-d-Pyruvate	12:3175707-3675707	0.0323521942472177	0.1179213156906949	0.7838125272672001
MR-link 2	creatinine	HMDB0000562	pyruvate	HMDB0000243	met-d-Creatinine	met-d-Pyruvate	12:15092463-15592463	-0.1547242470524675	0.2420166122984502	0.5226196540029471
MR-link 2	creatinine	HMDB0000562	pyruvate	HMDB0000243	met-d-Creatinine	met-d-Pyruvate	15:41118334-41871842	0.1263667742619904	0.1428229263004389	0.3762756551533919
MR-link 2	creatinine	HMDB0000562	pyruvate	HMDB0000243	met-d-Creatinine	met-d-Pyruvate	15:45400360-46179051	-0.0367986047025164	0.0762551270660376	0.629399519594768
MR-link 2	creatinine	HMDB0000562	pyruvate	HMDB0000243	met-d-Creatinine	met-d-Pyruvate	15:53700578-54200578	-0.0762081389100688	0.1668102451887238	0.6477750793102308
MR-link 2	creatinine	HMDB0000562	pyruvate	HMDB0000243	met-d-Creatinine	met-d-Pyruvate	15:76097375-76597375	0.107524019495869	0.1411562677309139	0.4462167018741029
MR-link 2	creatinine	HMDB0000562	pyruvate	HMDB0000243	met-d-Creatinine	met-d-Pyruvate	16:20142332-21335139	0.0301813872048781	0.070626957600717	0.6691351757202881
MR-link 2	creatinine	HMDB0000562	pyruvate	HMDB0000243	met-d-Creatinine	met-d-Pyruvate	16:89453424-89953424	0.2415568539745157	0.2180016949134808	0.2678400724354817
MR-link 2	creatinine	HMDB0000562	pyruvate	HMDB0000243	met-d-Creatinine	met-d-Pyruvate	17:19176536-19724875	0.1595290476491145	0.1477616229339138	0.2803034592879216
MR-link 2	creatinine	HMDB0000562	pyruvate	HMDB0000243	met-d-Creatinine	met-d-Pyruvate	17:37200083-37954217	-0.0722770302247345	0.1147263965914844	0.5286980038172396
MR-link 2	creatinine	HMDB0000562	pyruvate	HMDB0000243	met-d-Creatinine	met-d-Pyruvate	17:58690466-59700441	0.1049422582030125	0.0889071230737157	0.2378577506613623
MR-link 2	creatinine	HMDB0000562	pyruvate	HMDB0000243	met-d-Creatinine	met-d-Pyruvate	18:76910235-77410235	0.2518022022769551	0.1636938022202014	0.1239871848437522
MR-link 2	creatinine	HMDB0000562	pyruvate	HMDB0000243	met-d-Creatinine	met-d-Pyruvate	19:32940263-33709298	0.0407646224642709	0.1405316401843449	0.7717593676437065
MR-link 2	creatinine	HMDB0000562	pyruvate	HMDB0000243	met-d-Creatinine	met-d-Pyruvate	19:45162079-45662079	0.2846550640960292	0.2292093974190905	0.214273599457756
MR-link 2	creatinine	HMDB0000562	pyruvate	HMDB0000243	met-d-Creatinine	met-d-Pyruvate	20:32653904-33537782	0.1046108310640902	0.1458247412784436	0.4731435563079343
MR-link 2	creatinine	HMDB0000562	pyruvate	HMDB0000243	met-d-Creatinine	met-d-Pyruvate	22:38345240-38845240	-0.3563911672472519	0.1858482987623742	0.0551559674446835
MR-link 2	sphingosine 1-phosphate	HMDB0000277	dihydroorotate	HMDB03349	GCST90199657	GCST90200444	17:74160792-74684003	0.3797020325546755	0.1707551083335269	0.0261710411864919
MR-link 2	4-acetamidobutanoate	HMDB0003681	phosphate	HMDB0001429	GCST90200311	M11438	8:18005709-18505709	0.0256098816975	0.0604576783861723	0.6718574451335375
MR-link 2	arginine	HMDB0000517	glycochenodeoxycholate	HMDB0000637	GCST90200372	GCST90200342	6:131644358-132148208	-0.0009356533553923	0.1297973646236345	0.9942484433081692
MR-link 2	arginine	HMDB0000517	glycochenodeoxycholate	HMDB0000637	GCST90200372	GCST90200342	10:99896895-100396895	0.0749426133772576	0.1342438321789641	0.5766686266731362
MR-link 2	pantothenate	HMDB0000210	n-formylanthranilic acid	HMDB0004089	M01508	GCST90199960	2:27200724-27700724	-0.0081091256591693	0.1831777804348528	0.9646898578499102
MR-link 2	7-methylxanthine	HMDB0001991	beta-alanine	HMDB0000056	GCST90199754	GCST90200361	1:197801712-198301712	-0.4676375222116717	0.4711584931927797	0.3209405189025613
MR-link 2	7-methylxanthine	HMDB0001991	beta-alanine	HMDB0000056	GCST90199754	GCST90200361	15:74777880-75578595	0.0013620624761176	0.2003221118110978	0.994574936151656
MR-link 2	ornithine	HMDB0000214	asparagine	HMDB0000168	bioa_014	GCST90200452	2:219037276-219805573	0.023360667630647	0.5444228551353804	0.9657740343662444
MR-link 2	ornithine	HMDB0000214	asparagine	HMDB0000168	bioa_014	GCST90200452	4:144415809-145209327	0.1388492642137677	0.3013719393042104	0.6449966842879515
MR-link 2	ornithine	HMDB0000214	asparagine	HMDB0000168	bioa_014	GCST90200452	6:131638147-132138147	0.0982732966631927	0.2016515987587802	0.6260159772332489
MR-link 2	ornithine	HMDB0000214	asparagine	HMDB0000168	bioa_014	GCST90200452	10:97138162-97638162	-0.1782075925185678	0.3338531183413717	0.5934865502845452
MR-link 2	ornithine	HMDB0000214	asparagine	HMDB0000168	bioa_014	GCST90200452	12:46964292-47464292	0.9511983068050792	0.3951410878731552	0.0160737282636738
MR-link 2	ornithine	HMDB0000214	asparagine	HMDB0000168	bioa_014	GCST90200452	12:132819894-133319894	0.7716747065511557	0.4892575561471836	0.114741196772828
MR-link 2	ornithine	HMDB0000214	asparagine	HMDB0000168	bioa_014	GCST90200452	19:12789284-13289284	-0.0701679839770666	0.2341176649197575	0.7643964848044116
MR-link 2	phenylalanine	HMDB0000159	xanthine	HMDB0000292	met-d-Phe	M03147	6:17868392-18368392	1.1371720401287015	0.9853619019331308	0.24847337285966
MR-link 2	phenylalanine	HMDB0000159	xanthine	HMDB0000292	met-d-Phe	M03147	11:57019429-57519429	0.0732785022864753	0.4060210527538977	0.8567760970847861
MR-link 2	phenylalanine	HMDB0000159	xanthine	HMDB0000292	met-d-Phe	M03147	12:56671418-57171418	-0.0169044094890875	0.8926091135315559	0.9848904061852896
MR-link 2	phenylalanine	HMDB0000159	xanthine	HMDB0000292	met-d-Phe	M03147	12:102890425-104124563	-0.0506951092397522	0.1498700957830058	0.7351670096579935
MR-link 2	phenylalanine	HMDB0000159	xanthine	HMDB0000292	met-d-Phe	M03147	14:55161744-55661744	0.212255814279929	0.3642620293789693	0.5600946637004994
MR-link 2	phenylalanine	HMDB0000159	xanthine	HMDB0000292	met-d-Phe	M03147	16:16004626-16504626	0.6979724734658399	0.7754583139035507	0.3680790823892292
MR-link 2	isoleucine	HMDB0000172	cortisone	HMDB0002802	bioa_010	GCST90200360	2:27480940-27980940	-0.7650304658276272	0.4523519285721749	0.0907931730579579
MR-link 2	isoleucine	HMDB0000172	cortisone	HMDB0002802	bioa_010	GCST90200360	4:88976422-89476422	-0.0975216401278986	0.1839497141949095	0.5960052996229075
MR-link 2	isoleucine	HMDB0000172	cortisone	HMDB0002802	bioa_010	GCST90200360	12:56615040-57115040	0.7909739347840578	0.6889666237868995	0.2509444469436809
MR-link 2	isoleucine	HMDB0000172	cortisone	HMDB0002802	bioa_010	GCST90200360	16:70059237-70559237	-0.3808495855237617	0.3882124774367641	0.3265760439088642
MR-link 2	eicosapentaenoate (epa; 20:5n3)	HMDB0001999	kynurenine	HMDB0000684	GCST90200349	M15140	11:61319830-61819830	-0.1677922045680236	0.0841353512666035	0.046117885688384
MR-link 2	phenylalanine	HMDB0000159	isoleucine	HMDB0000172	met-d-Phe	met-d-Ile	2:211293055-211793055	0.7694407344095364	0.1846262940105739	3.078805860261664e-05
MR-link 2	phenylalanine	HMDB0000159	isoleucine	HMDB0000172	met-d-Phe	met-d-Ile	6:17868392-18368392	0.8446286044370163	0.1749991220891805	1.3897195892387011e-06
MR-link 2	phenylalanine	HMDB0000159	isoleucine	HMDB0000172	met-d-Phe	met-d-Ile	11:57019429-57519429	0.2286484305417986	0.0966788709874662	0.0180286103151374
MR-link 2	phenylalanine	HMDB0000159	isoleucine	HMDB0000172	met-d-Phe	met-d-Ile	12:56671418-57171418	1.311802182624612	0.1773143629179984	1.3807177830585521e-13
MR-link 2	phenylalanine	HMDB0000159	isoleucine	HMDB0000172	met-d-Phe	met-d-Ile	12:102211009-102721004	0.1978035829847092	0.0917277495661029	0.0310508594779894
MR-link 2	phenylalanine	HMDB0000159	isoleucine	HMDB0000172	met-d-Phe	met-d-Ile	12:102890425-104124563	0.1447536163232122	0.0214761351266132	1.581601260429929e-11
MR-link 2	phenylalanine	HMDB0000159	isoleucine	HMDB0000172	met-d-Phe	met-d-Ile	12:104125826-104625826	0.5598046647815196	0.1211552244888871	3.827105048267097e-06
MR-link 2	phenylalanine	HMDB0000159	isoleucine	HMDB0000172	met-d-Phe	met-d-Ile	14:55161744-55661744	0.4172620645043002	0.0887939474971815	2.6116031125375737e-06
MR-link 2	phenylalanine	HMDB0000159	isoleucine	HMDB0000172	met-d-Phe	met-d-Ile	14:55670870-56170870	0.5288980924999316	0.1134079562174675	3.106085768845296e-06
MR-link 2	phenylalanine	HMDB0000159	isoleucine	HMDB0000172	met-d-Phe	met-d-Ile	16:16004626-16504626	0.6226479733327506	0.1614564955844225	0.0001150483234901
MR-link 2	bilirubin (z,z)	HMDB0000054	serine	HMDB0000187	GCST90200704	bioa_018	2:233988949-235124783	-0.0017227981594325	0.0115953206374967	0.881887408927232
MR-link 2	bilirubin (z,z)	HMDB0000054	serine	HMDB0000187	GCST90200704	bioa_018	12:21093886-21593886	0.1345590274811154	0.0744948751717359	0.0708737249062592
MR-link 2	adenosine	HMDB0000050	mannose	HMDB0000169	M00555	GCST90200435	1:109564880-110064880	-0.1974653352541588	0.1595925209357123	0.215972218661394
MR-link 2	adenosine	HMDB0000050	mannose	HMDB0000169	M00555	GCST90200435	6:96128415-96628415	-0.4908386374732464	0.2082606244057599	0.0184307889595506
MR-link 2	4-hydroxyphenylpyruvate	HMDB0000707	allantoin	HMDB0000462	GCST90200300	GCST90200286	11:63046797-63546797	0.2115187229421274	0.6092541970455349	0.7284587451435822
MR-link 2	4-hydroxyphenylpyruvate	HMDB0000707	allantoin	HMDB0000462	GCST90200300	GCST90200286	12:122051275-122551275	0.0908841763499595	0.1894931357336901	0.6314995793214027
MR-link 2	beta-citrylglutamate	HMDB0241915	glucose	HMDB0000122	GCST90199911	GCST90200440	3:183486882-183986882	0.1611271151221594	0.1075765318151229	0.1341876710959649
MR-link 2	beta-citrylglutamate	HMDB0241915	glucose	HMDB0000122	GCST90199911	GCST90200440	11:88203934-92094388	0.1035288305121308	0.0241048421670162	1.7474125277787455e-05
MR-link 2	5-acetylamino-6-formylamino-3-methyluracil	HMDB0011105	bilirubin (z,z)	HMDB0000054	GCST90200680	GCST90200704	8:17743764-18765840	-0.0366465951767097	0.0216623096757146	0.0906990856843614
MR-link 2	isoleucine	HMDB0000172	glutamine	HMDB0000641	met-d-Ile	met-d-Gln	2:27480940-28253174	-1.8666989240566807	0.3794884980881128	8.699332205498716e-07
MR-link 2	isoleucine	HMDB0000172	glutamine	HMDB0000641	met-d-Ile	met-d-Gln	2:64975088-65475088	0.7407443863213967	0.4052443724666033	0.0675652285982593
MR-link 2	isoleucine	HMDB0000172	glutamine	HMDB0000641	met-d-Ile	met-d-Gln	2:165251927-165751927	0.1074363956141704	0.1676100477524388	0.5215290594900819
MR-link 2	isoleucine	HMDB0000172	glutamine	HMDB0000641	met-d-Ile	met-d-Gln	4:88890833-89475171	0.0415748246392198	0.0537418673137712	0.4391660943332537
MR-link 2	isoleucine	HMDB0000172	glutamine	HMDB0000641	met-d-Ile	met-d-Gln	8:76193463-76693463	0.4938878370683179	0.1698058067302716	0.0036311486605182
MR-link 2	isoleucine	HMDB0000172	glutamine	HMDB0000641	met-d-Ile	met-d-Gln	12:56611458-57111458	-4.544994346715793	0.9603198994344274	2.214523809157176e-06
MR-link 2	isoleucine	HMDB0000172	glutamine	HMDB0000641	met-d-Ile	met-d-Gln	16:69331471-69831471	0.9022114486717138	0.2017956902499956	7.788552473469524e-06
MR-link 2	isoleucine	HMDB0000172	glutamine	HMDB0000641	met-d-Ile	met-d-Gln	16:69865519-70914672	0.6530896655284886	0.1096012906957109	2.5413238185455556e-09
MR-link 2	isoleucine	HMDB0000172	glutamine	HMDB0000641	met-d-Ile	met-d-Gln	17:6935779-7435779	-0.3934752238601723	0.2248952266956464	0.0801884844041486
MR-link 2	isoleucine	HMDB0000172	glutamine	HMDB0000641	met-d-Ile	met-d-Gln	19:49069664-49569664	0.1738531679506941	0.0807746608293629	0.0313719161194389
MR-link 2	2-hydroxyglutarate	HMDB0059655	glycerophosphorylcholine (gpc)	HMDB0000086	GCST90199865	GCST90199629	2:242459363-242959363	0.1578270801955905	0.1615828798991528	0.3286898634900194
MR-link 2	2-hydroxyglutarate	HMDB0059655	glycerophosphorylcholine (gpc)	HMDB0000086	GCST90199865	GCST90199629	14:91386532-91886532	0.203732814431505	0.1491037575654558	0.1718188346755518
MR-link 2	leucine	HMDB0000687	glucose	HMDB0000122	met-d-Leu	M20489	2:27480940-28253616	-0.6267184680066833	0.3641473044982349	0.0852403811561708
MR-link 2	leucine	HMDB0000687	glucose	HMDB0000122	met-d-Leu	M20489	2:64975088-65475088	-0.0478588108485763	1.780778447965592	0.9785592587189822
MR-link 2	leucine	HMDB0000687	glucose	HMDB0000122	met-d-Leu	M20489	2:165251927-165751927	0.5778815728132021	0.7244684746767182	0.4250661802105738
MR-link 2	leucine	HMDB0000687	glucose	HMDB0000122	met-d-Leu	M20489	3:135548658-136048658	-0.8559676486878554	0.8634471395831413	0.3215207398440223
MR-link 2	leucine	HMDB0000687	glucose	HMDB0000122	met-d-Leu	M20489	4:88670985-89475171	0.0674677645377815	0.1640338478108148	0.6808496959127466
MR-link 2	leucine	HMDB0000687	glucose	HMDB0000122	met-d-Leu	M20489	8:76204025-76704025	1.3633765146624728	0.8173505514778513	0.0953070335065573
MR-link 2	leucine	HMDB0000687	glucose	HMDB0000122	met-d-Leu	M20489	12:56220625-57115338	0.6588404958632685	0.4451074760949328	0.1388244299998464
MR-link 2	leucine	HMDB0000687	glucose	HMDB0000122	met-d-Leu	M20489	12:111660219-112160219	-0.729470006124392	0.7478860645098546	0.3293738582798591
MR-link 2	leucine	HMDB0000687	glucose	HMDB0000122	met-d-Leu	M20489	16:69315747-70908300	0.1034551185768542	0.2947050806404723	0.725553637971325
MR-link 2	leucine	HMDB0000687	glucose	HMDB0000122	met-d-Leu	M20489	16:71899923-72399923	-0.1479934969557937	0.3559055965478682	0.6775400124311883
MR-link 2	leucine	HMDB0000687	glucose	HMDB0000122	met-d-Leu	M20489	19:49054215-49554215	-0.9882479692759758	0.6011135216694545	0.1001702440818743
MR-link 2	leucine	HMDB0000687	glucose	HMDB0000122	met-d-Leu	M20489	22:18665282-19165282	1.2042456843162748	0.8529196965199863	0.1579765196686755
MR-link 2	histidine	HMDB0000177	glutamine	HMDB0000641	M00059	bioa_006	4:9731889-10602550	0.008787911245517	0.0625687129565377	0.8883027439419411
MR-link 2	n-acetylornithine	HMDB0003357	n-palmitoyl-sphingosine (d18:1/16:0)	HMDB0004949	bioa_023	GCST90200336	2:72878681-74437061	0.0179129529116677	0.0320952136011686	0.576763033739743
MR-link 2	n-acetylornithine	HMDB0003357	n-palmitoyl-sphingosine (d18:1/16:0)	HMDB0004949	bioa_023	GCST90200336	5:950573-1450573	0.1907784133791325	0.4210822736135725	0.6505006151594557
MR-link 2	n-acetylornithine	HMDB0003357	n-palmitoyl-sphingosine (d18:1/16:0)	HMDB0004949	bioa_023	GCST90200336	17:37301988-37801988	-0.1010967492382956	0.3431650557184436	0.7682987412289419
MR-link 2	sarcosine	HMDB0000271	cortisol	HMDB0000063	bioa_031	M01712	6:42690673-43190673	-0.3421444671514885	0.4698445490146789	0.4664863895268466
MR-link 2	sarcosine	HMDB0000271	cortisol	HMDB0000063	bioa_031	M01712	9:136282183-136851769	0.0122628626724579	0.1069822145285447	0.9087421680777912
MR-link 2	phenylalanine	HMDB0000159	choline	HMDB0000097	M00064	M15506	12:103007876-103507876	0.1631663529476664	0.1759185415401362	0.3536613700338168
MR-link 2	1-stearoyl-2-oleoyl-gps (18:0/18:1)	HMDB0010163	5,6-dihydrothymine	HMDB0000079	GCST90199652	GCST90200339	3:56598999-57098999	-0.1002693360540972	0.1426656012619405	0.4821631340005916
MR-link 2	cysteinylglycine	HMDB0000078	glycine	HMDB0000123	GCST90200364	M32338	16:15885043-16385043	-0.2202052113803916	0.1971903560820504	0.2641166731232432
MR-link 2	cysteinylglycine	HMDB0000078	glycine	HMDB0000123	GCST90200364	M32338	16:89076223-90262231	0.0205783598078176	0.0648725016655614	0.7510824666158622
MR-link 2	urate	HMDB0000289	cysteine	HMDB0000574	GCST90200307	M31453	4:9672167-10439135	0.0310473978831364	0.0693067274464546	0.6541741897990064
MR-link 2	urate	HMDB0000289	cysteine	HMDB0000574	GCST90200307	M31453	4:88802323-89302323	-0.0116866020219148	0.1705597409897162	0.9453724065293304
MR-link 2	citrulline	HMDB0000904	glucose	HMDB0000122	GCST90200403	GCST90200440	2:211084708-211584708	-0.1820507272221768	0.1337509699579261	0.1734766986548683
MR-link 2	citrulline	HMDB0000904	glucose	HMDB0000122	GCST90200403	GCST90200440	9:133044244-133573675	-0.2987000749435159	0.1932418939028082	0.1221694358740538
MR-link 2	glutamine	HMDB0000641	cholesterol	HMDB0000067	M00053	M00063	12:56615040-57115040	0.192749032459277	0.1324381975247813	0.1455617324012545
MR-link 2	inosine	HMDB0000195	glycerophosphoethanolamine	HMDB0000114	M01123	GCST90199808	6:85876680-86677325	-0.0020295618235461	0.0794774591677648	0.9796271788205416
MR-link 2	7-methylxanthine	HMDB0001991	lactate	HMDB0000190	M34390	met-d-Lactate	5:168189476-168689476	-0.0055591190015711	0.0776947528924298	0.9429594234705968
MR-link 2	beta-citrylglutamate	HMDB0241915	urea	HMDB0000294	GCST90199911	M01670	3:183486882-183986882	0.0915034159804837	0.1191246918708996	0.4424091255596639
MR-link 2	beta-citrylglutamate	HMDB0241915	urea	HMDB0000294	GCST90199911	M01670	11:88203934-92094388	0.0103063045277246	0.0324962950191411	0.7511273456955158
MR-link 2	creatine	HMDB0000064	tyrosine	HMDB0000158	GCST90200323	bioa_021	2:211290507-211790507	-0.1047776005994813	0.0323200163765155	0.001187441920787
MR-link 2	creatine	HMDB0000064	tyrosine	HMDB0000158	GCST90200323	bioa_021	15:45404327-45904327	0.0122203270364531	0.0428778195012687	0.7756414889496821
MR-link 2	spermidine	HMDB0001257	orotate	HMDB0000226	bioa_033	GCST90200392	1:247760300-248289451	0.1774245854912377	0.092240678035758	0.0544177744184783
MR-link 2	spermidine	HMDB0001257	orotate	HMDB0000226	bioa_033	GCST90200392	19:54070939-54570939	0.0479095144450709	0.1599402049765724	0.7645231654546937
MR-link 2	paraxanthine	HMDB0001860	allantoin	HMDB0000462	GCST90199654	GCST90200286	19:41091229-41591229	0.0704680334923921	0.1808829589610494	0.6968485732652389
MR-link 2	serine	HMDB0000187	caffeine	HMDB0001847	M32315	GCST90200436	1:119966025-120466025	-0.1813242359893728	0.0747056150691256	0.0152165574208006
MR-link 2	serine	HMDB0000187	caffeine	HMDB0001847	M32315	GCST90200436	2:211323559-211823559	0.1727368508692256	0.1346441996077463	0.1995224099679963
MR-link 2	serine	HMDB0000187	caffeine	HMDB0001847	M32315	GCST90200436	7:55822010-56322010	-0.0876409055966128	0.2369359291126355	0.7114623306279855
MR-link 2	asparagine	HMDB0000168	alanine	HMDB0000161	M34283	met-d-Ala	11:61916235-62416235	0.0007102011872871	0.0502104717236092	0.9887147113216636
MR-link 2	asparagine	HMDB0000168	alanine	HMDB0000161	M34283	met-d-Ala	14:104016664-104812812	-0.0448916517708673	0.0202861732300889	0.0269032523078373
MR-link 2	myo-inositol	HMDB0000211	1-methylxanthine	HMDB0010738	GCST90200401	M34389	16:24676314-25176314	-0.0133982840227893	0.1800066426595816	0.9406665162729916
MR-link 2	inositol 1-phosphate (i1p)	HMDB0000213	n1-methyl-2-pyridone-5-carboxamide	HMDB0004193	M01481	GCST90199778	1:5349333-5849333	5.784054351932229e-08	0.0214430858870932	0.9999978477875384
MR-link 2	inositol 1-phosphate (i1p)	HMDB0000213	n1-methyl-2-pyridone-5-carboxamide	HMDB0004193	M01481	GCST90199778	4:31607204-32397858	-0.1556184519891444	0.1004094790418228	0.1211803420910195
MR-link 2	inositol 1-phosphate (i1p)	HMDB0000213	n1-methyl-2-pyridone-5-carboxamide	HMDB0004193	M01481	GCST90199778	4:66148855-66648855	-0.103687892976524	0.1416190702189377	0.4640705944451871
MR-link 2	inositol 1-phosphate (i1p)	HMDB0000213	n1-methyl-2-pyridone-5-carboxamide	HMDB0004193	M01481	GCST90199778	10:114775621-115275621	0.2537358146923919	0.1306078875023256	0.052048832628131
MR-link 2	inositol 1-phosphate (i1p)	HMDB0000213	n1-methyl-2-pyridone-5-carboxamide	HMDB0004193	M01481	GCST90199778	12:62771708-63271708	0.0672962382728947	0.1495058608021247	0.6526207324867817
