## Supplementary material for "MR-link-2: pleiotropy robust *cis* Mendelian randomization validated in four independent gold-standard datasets of causality": Table S6 in tab separated txt.gz format: supplementary_table_6_regional_mr_results.txt (part 56 of 280)

method	exposure name	exposure hmdb_id	outcome name	outcome hmdb_id	exposure accession	outcome accession	associated region	alpha estimate	se(alpha)	P(alpha)	ivs in region
MR-link 2	inositol 1-phosphate (i1p)	HMDB0000213	n1-methyl-2-pyridone-5-carboxamide	HMDB0004193	M01481	GCST90199778	15:77060646-77560646	-0.0564095809375585	0.0942054020865249	0.5493106079717018
MR-link 2	n-formylanthranilic acid	HMDB0004089	histidine	HMDB0000177	GCST90199960	met-d-His	2:143548189-144048189	-0.0055271162176669	0.0365059177764693	0.8796575908398505
MR-link 2	n-formylanthranilic acid	HMDB0004089	histidine	HMDB0000177	GCST90199960	met-d-His	17:75643177-76448530	-0.0076706527511869	0.0079871682307898	0.3368680235231289
MR-link 2	3-(4-hydroxyphenyl)lactate	HMDB0000755	valine	HMDB0000883	M32197	met-d-Val	17:79879970-80379970	-0.0863783686006416	0.0427641419440374	0.0433959974701679
MR-link 2	sarcosine	HMDB0000271	4-acetamidobutanoate	HMDB0003681	bioa_031	GCST90200311	1:157842259-158342259	-0.9825983569938944	0.8040737068821068	0.2216980859233925
MR-link 2	sarcosine	HMDB0000271	4-acetamidobutanoate	HMDB0003681	bioa_031	GCST90200311	9:136282183-136851769	0.0974061768138404	0.1090058340926612	0.3715429999765466
MR-link 2	glucose	HMDB0000122	tryptophan	HMDB0000929	M20489	M00054	2:169551488-170051488	-0.1779185702443188	0.2420505999332194	0.462310863331971
MR-link 2	creatinine	HMDB0000562	1-stearoyl-2-oleoyl-gps (18:0/18:1)	HMDB0010163	GCST90200366	GCST90199652	16:20142332-20642332	0.3902856603201522	0.2438403705889464	0.1094703021735722
MR-link 2	cholesterol	HMDB0000067	phenylpyruvate	HMDB0000205	M00063	GCST90200365	1:109571511-110071511	-0.0595120930416117	0.3364692871248777	0.8596087054765703
MR-link 2	biliverdin	HMDB0001008	cortisone	HMDB0002802	M02137	GCST90200360	2:234046650-234918570	-0.0349831036175228	0.0333546107801902	0.2942593043672829
MR-link 2	orotidine	HMDB0000788	4-hydroxyphenylpyruvate	HMDB0000707	GCST90200681	GCST90200300	3:124271035-124771035	0.0575611190369	0.195438572691831	0.7683584305199224
MR-link 2	orotidine	HMDB0000788	4-hydroxyphenylpyruvate	HMDB0000707	GCST90200681	GCST90200300	16:20142332-20642332	0.6875925430020876	0.4539302772812443	0.1298348030485569
MR-link 2	orotidine	HMDB0000788	4-hydroxyphenylpyruvate	HMDB0000707	GCST90200681	GCST90200300	17:72554076-74203469	0.0177544700983058	0.0268003029683542	0.5076683005890057
MR-link 2	1-(1-enyl-stearoyl)-2-arachidonoyl-gpe (p-18:0/20:4)*	HMDB0005779	bilirubin (z,z)	HMDB0000054	GCST90200058	GCST90200704	11:61307803-62000560	0.1509311769487736	0.080496445051242	0.0607921382209179
MR-link 2	1-(1-enyl-stearoyl)-2-arachidonoyl-gpe (p-18:0/20:4)*	HMDB0005779	bilirubin (z,z)	HMDB0000054	GCST90200058	GCST90200704	19:45162079-45662079	-0.1093329951841511	0.1761280593197811	0.5347585126179526
MR-link 2	1-(1-enyl-stearoyl)-2-arachidonoyl-gpe (p-18:0/20:4)*	HMDB0005779	bilirubin (z,z)	HMDB0000054	GCST90200058	GCST90200704	19:55491205-55991205	-0.2978473061613017	0.2329609806681963	0.2010630622471718
MR-link 2	n-acetylglucosaminylasparagine	HMDB0000489	urate	HMDB0000289	GCST90200316	M01604	4:178111987-178611987	0.2407604087623039	0.1194359975216556	0.0438197330987078
MR-link 2	n-acetylglucosaminylasparagine	HMDB0000489	urate	HMDB0000289	GCST90200316	M01604	6:167457759-167966043	0.0504549493359402	0.038600092323745	0.1911719891904703
MR-link 2	beta-citrylglutamate	HMDB0241915	alpha-ketoglutarate	HMDB0000208	GCST90199911	GCST90200455	3:183486882-183986882	-0.0701580528278154	0.1361380090111978	0.6063119043297607
MR-link 2	beta-citrylglutamate	HMDB0241915	alpha-ketoglutarate	HMDB0000208	GCST90199911	GCST90200455	11:88203934-92094388	0.0353163639028896	0.0238512399091249	0.1386884009627246
MR-link 2	tryptophan	HMDB0000929	n1-methyl-2-pyridone-5-carboxamide	HMDB0004193	M00054	GCST90199778	3:189559163-190059163	-0.0285764067930301	0.392663760250483	0.9419845539953692
MR-link 2	tryptophan	HMDB0000929	n1-methyl-2-pyridone-5-carboxamide	HMDB0004193	M00054	GCST90199778	5:153760041-154260041	0.2703359965578008	0.3578836755316502	0.4500246542119155
MR-link 2	tryptophan	HMDB0000929	n1-methyl-2-pyridone-5-carboxamide	HMDB0004193	M00054	GCST90199778	6:111281159-111781159	-0.0810108897846885	0.1452700567213585	0.5770785045754268
MR-link 2	tryptophan	HMDB0000929	n1-methyl-2-pyridone-5-carboxamide	HMDB0004193	M00054	GCST90199778	6:125293311-125793311	0.1999859082084455	0.2096966662460425	0.3402398722285236
MR-link 2	tryptophan	HMDB0000929	n1-methyl-2-pyridone-5-carboxamide	HMDB0004193	M00054	GCST90199778	7:14057409-14557409	0.061015964200743	0.2252956498020019	0.7865247097309942
MR-link 2	tryptophan	HMDB0000929	n1-methyl-2-pyridone-5-carboxamide	HMDB0004193	M00054	GCST90199778	11:116404435-116904435	0.1427945745698598	0.1518360069301318	0.3469854283436308
MR-link 2	tryptophan	HMDB0000929	n1-methyl-2-pyridone-5-carboxamide	HMDB0004193	M00054	GCST90199778	16:53794515-54294515	-0.0141870875619299	0.4888035806081683	0.9768453638629294
MR-link 2	uridine	HMDB0000296	tyrosine	HMDB0000158	M00606	M01299	1:20665172-21165172	-0.4914276977829673	0.2686153323025559	0.0673269974440432
MR-link 2	uridine	HMDB0000296	tyrosine	HMDB0000158	M00606	M01299	7:47852911-48352911	-0.1783833425102373	0.1977065246862359	0.3669170131255583
MR-link 2	uridine	HMDB0000296	tyrosine	HMDB0000158	M00606	M01299	22:50721752-51221752	-0.1390876716611795	0.1383170979056166	0.3146219478044744
MR-link 2	urate	HMDB0000289	cortisol	HMDB0000063	GCST90200307	M01712	4:9672167-10439135	-0.0538438213233126	0.0599630807750443	0.3692124470606892
MR-link 2	urate	HMDB0000289	cortisol	HMDB0000063	GCST90200307	M01712	4:88802323-89302323	0.3612256572513598	0.1699398937865192	0.0335358837640969
MR-link 2	3-aminoisobutyrate	HMDB0002166	biliverdin	HMDB0001008	GCST90200310	GCST90200706	3:66115384-66615384	-0.1248440424660346	0.2161448656709564	0.563538055896073
MR-link 2	3-aminoisobutyrate	HMDB0002166	biliverdin	HMDB0001008	GCST90200310	GCST90200706	5:34511619-35593952	0.0122910284473387	0.0222475581129271	0.580628845395819
MR-link 2	3-aminoisobutyrate	HMDB0002166	biliverdin	HMDB0001008	GCST90200310	GCST90200706	5:35822024-36322024	0.0732041400193256	0.1213804025548785	0.5464442531588696
MR-link 2	3-aminoisobutyrate	HMDB0002166	biliverdin	HMDB0001008	GCST90200310	GCST90200706	12:89320-602261	0.0284751148447808	0.075739597578055	0.7069460863574675
MR-link 2	4-acetamidobutanoate	HMDB0003681	eicosapentaenoate (epa; 20:5n3)	HMDB0001999	GCST90200311	GCST90200349	8:18005709-18505709	-0.0579329279219971	0.0639687038613501	0.3651238559337015
MR-link 2	4-acetamidobutanoate	HMDB0003681	eicosapentaenoate (epa; 20:5n3)	HMDB0001999	GCST90200311	GCST90200349	22:50435332-50935332	-0.0926225552652339	0.3066071501819505	0.7625844467337908
MR-link 2	mannose	HMDB0000169	kynurenate	HMDB0000715	M00584	GCST90200454	2:27182547-28770083	0.1126486578998628	0.0563618671163402	0.0456442920107559
MR-link 2	tryptophan	HMDB0000929	urea	HMDB0000294	bioa_020	M01670	2:27480940-27980940	0.7978821229477228	0.3985257730933811	0.0452756847961021
MR-link 2	tryptophan	HMDB0000929	urea	HMDB0000294	bioa_020	M01670	4:156560755-157060755	0.0859679543071034	0.1972668837070229	0.6629853515143567
MR-link 2	tryptophan	HMDB0000929	urea	HMDB0000294	bioa_020	M01670	6:111336667-112095774	0.0006628656437087	0.2524894006219034	0.9979052995723624
MR-link 2	hypotaurine	HMDB0000965	citrate	HMDB0000094	GCST90200379	M01564	4:138793652-139293652	-0.0195836362425581	0.1615052284643064	0.90348749357945
MR-link 2	glycohyocholate	HMDB0000138	cystine	HMDB0000192	GCST90199935	M31454	10:45742470-46242470	-0.1563250829553443	0.5294714728686624	0.7678048845869385
MR-link 2	glycohyocholate	HMDB0000138	cystine	HMDB0000192	GCST90199935	M31454	17:28409010-28909010	-0.2520374285894309	0.3730512664772381	0.4992878439999986
MR-link 2	sulfate*	HMDB01448	oleamide	HMDB0002117	GCST90199896	M32458	7:122557611-123057611	-0.2000843372867559	0.2285062114757043	0.3812372954038073
MR-link 2	serine	HMDB0000187	glucose	HMDB0000122	bioa_018	GCST90200440	1:11610843-12110843	0.1374621885126443	0.3444520697568072	0.6898379879010126
MR-link 2	serine	HMDB0000187	glucose	HMDB0000122	bioa_018	GCST90200440	1:119427250-120522606	0.0056758161405385	0.085264303866893	0.9469261634348488
MR-link 2	serine	HMDB0000187	glucose	HMDB0000122	bioa_018	GCST90200440	2:27480940-27980940	0.0581906115234399	0.2494681377132206	0.8155605328325476
MR-link 2	serine	HMDB0000187	glucose	HMDB0000122	bioa_018	GCST90200440	2:211315692-212076215	0.0606036187981936	0.1099913264963932	0.5816436595460117
MR-link 2	serine	HMDB0000187	glucose	HMDB0000122	bioa_018	GCST90200440	3:125660381-126160381	0.0020349614393812	0.2676455305530687	0.9939335857114152
MR-link 2	serine	HMDB0000187	glucose	HMDB0000122	bioa_018	GCST90200440	7:55551853-56922308	-0.0307280316894053	0.1109578738068602	0.7818306198118087
MR-link 2	serine	HMDB0000187	glucose	HMDB0000122	bioa_018	GCST90200440	8:126232621-126732621	-0.3455035559332541	0.4016520477077339	0.389675422947297
MR-link 2	serine	HMDB0000187	glucose	HMDB0000122	bioa_018	GCST90200440	10:65065800-65565800	-0.1733198842214063	0.3964374057724947	0.661970973423902
MR-link 2	acetone	HMDB0001659	leucine	HMDB0000687	met-d-Acetone	M00060	1:120074995-120574995	1.0985179835638683	1.3884543280723478	0.4288386714384803
MR-link 2	acetone	HMDB0001659	leucine	HMDB0000687	met-d-Acetone	M00060	5:41206969-43455198	-0.1937759748601529	0.261037198208759	0.4578868824534197
MR-link 2	acetone	HMDB0001659	leucine	HMDB0000687	met-d-Acetone	M00060	8:126241733-126741733	1.4889126204557654	1.1914535787854643	0.2114235477612661
MR-link 2	acetone	HMDB0001659	leucine	HMDB0000687	met-d-Acetone	M00060	10:135065795-135607239	0.0027985612344908	0.3408436427343032	0.9934488914188592
MR-link 2	acetone	HMDB0001659	leucine	HMDB0000687	met-d-Acetone	M00060	12:122365033-122865033	-0.4142037580484016	0.6940428666370508	0.550641903861412
MR-link 2	acetone	HMDB0001659	leucine	HMDB0000687	met-d-Acetone	M00060	13:42058883-42558883	1.811390746704116	0.9180970481746654	0.0484973902126176
MR-link 2	acetone	HMDB0001659	leucine	HMDB0000687	met-d-Acetone	M00060	19:45929043-46429043	-3.536934006419135	1.440340648666435	0.0140640510326816
MR-link 2	caffeine	HMDB0001847	glutamine	HMDB0000641	M00569	bioa_006	7:17037106-17537106	-0.0015906215218062	0.0586542208098065	0.97836512366013
MR-link 2	caffeine	HMDB0001847	glutamine	HMDB0000641	M00569	bioa_006	15:74777880-75277880	0.0725714499588444	0.0561104056821055	0.1958835239885293
MR-link 2	sarcosine	HMDB0000271	hydroxy-n6,n6,n6-trimethyllysine*	HMDB01422	bioa_031	GCST90200240	1:157842259-158342259	-0.1556721082058148	0.5548373949887687	0.7790383203110941
MR-link 2	sarcosine	HMDB0000271	hydroxy-n6,n6,n6-trimethyllysine*	HMDB01422	bioa_031	GCST90200240	9:136282183-136851769	-0.0676233834444535	0.1284287495219189	0.5985103110203109
MR-link 2	4-hydroxyphenylpyruvate	HMDB0000707	urate	HMDB0000289	GCST90200300	GCST90200307	11:63046797-63546797	0.3493663066950216	0.6101224273936965	0.5669042323766004
MR-link 2	4-hydroxyphenylpyruvate	HMDB0000707	urate	HMDB0000289	GCST90200300	GCST90200307	12:122051275-122551275	-0.0656794153914364	0.2024777317953597	0.7456515231809806
MR-link 2	spermidine	HMDB0001257	cortisol	HMDB0000063	bioa_033	M01712	1:247760300-248289451	0.0908810292464681	0.090581916058814	0.3157151091433375
MR-link 2	valine	HMDB0000883	taurochenodeoxycholate	HMDB0000951	bioa_022	M18494	2:27492603-27992603	-0.6446902880241354	0.7643588575542276	0.398982808829874
MR-link 2	valine	HMDB0000883	taurochenodeoxycholate	HMDB0000951	bioa_022	M18494	2:64958074-65458074	0.0530537585628521	0.2996228440249845	0.8594546078651957
MR-link 2	valine	HMDB0000883	taurochenodeoxycholate	HMDB0000951	bioa_022	M18494	2:211173777-211673777	0.032920117684917	0.6939372900518591	0.9621628565601013
MR-link 2	valine	HMDB0000883	taurochenodeoxycholate	HMDB0000951	bioa_022	M18494	4:88972827-89472827	-0.2738865921783345	0.1567403912409893	0.0805697109934794
MR-link 2	valine	HMDB0000883	taurochenodeoxycholate	HMDB0000951	bioa_022	M18494	11:116381707-116882500	-0.2177213463893064	0.3850411639127464	0.5717680413862696
MR-link 2	valine	HMDB0000883	taurochenodeoxycholate	HMDB0000951	bioa_022	M18494	12:56615040-57115040	-0.4507784359365331	0.728746398835954	0.536201681212071
MR-link 2	valine	HMDB0000883	taurochenodeoxycholate	HMDB0000951	bioa_022	M18494	16:70059237-70559237	0.1152235790972641	0.5198055510711344	0.8245733578349247
MR-link 2	valine	HMDB0000883	taurochenodeoxycholate	HMDB0000951	bioa_022	M18494	17:6883609-7383609	0.4074154308956404	0.4939014300634334	0.4094328023246985
MR-link 2	valine	HMDB0000883	taurochenodeoxycholate	HMDB0000951	bioa_022	M18494	17:40470632-40970632	-1.1890010142703118	0.9952546228024782	0.2322159196601587
MR-link 2	valine	HMDB0000883	taurochenodeoxycholate	HMDB0000951	bioa_022	M18494	19:49114511-49614511	0.8508003161388282	0.6465592188376494	0.1882112222777759
MR-link 2	asparagine	HMDB0000168	alanine	HMDB0000161	GCST90200452	bioa_001	11:61850353-62350353	-0.012071177416083	0.0678942257111493	0.8588848584864393
MR-link 2	asparagine	HMDB0000168	alanine	HMDB0000161	GCST90200452	bioa_001	14:103842789-104825326	-0.0205783248384393	0.0352461898612229	0.5593243490467186
MR-link 2	caffeine	HMDB0001847	threonine	HMDB0000167	M00569	GCST90200432	7:17037106-17537106	-0.1009636316450239	0.2454489483189347	0.6808212678137329
MR-link 2	caffeine	HMDB0001847	threonine	HMDB0000167	M00569	GCST90200432	15:74777880-75277880	0.2495528737736409	0.17010061077165	0.1423516241135633
MR-link 2	s-1-pyrroline-5-carboxylate	HMDB0001301	threonine	HMDB0000167	GCST90200381	bioa_019	8:144432748-145014955	-0.0123589045535433	0.0226658531237406	0.5855710250139937
MR-link 2	leucine	HMDB0000687	citrate	HMDB0000094	bioa_011	M01564	2:27480940-27980940	-0.4785567599291762	0.3806494506641199	0.2086771618361293
MR-link 2	leucine	HMDB0000687	citrate	HMDB0000094	bioa_011	M01564	4:88972827-89472827	0.1518328056976081	0.1703638681591162	0.3728076334885998
MR-link 2	leucine	HMDB0000687	citrate	HMDB0000094	bioa_011	M01564	4:186893802-187393802	1.2953928641427988	0.7582277346504229	0.0875531965486714
MR-link 2	leucine	HMDB0000687	citrate	HMDB0000094	bioa_011	M01564	11:116336283-116883862	-0.6845363381302871	0.5395342842865561	0.2045287785909361
MR-link 2	leucine	HMDB0000687	citrate	HMDB0000094	bioa_011	M01564	15:58477325-58977325	0.8324866093591624	0.6077283485508933	0.1707389033730961
MR-link 2	leucine	HMDB0000687	citrate	HMDB0000094	bioa_011	M01564	16:70059237-70559237	-0.1380141423325332	0.3296300248065825	0.6754397175383381
MR-link 2	n-acetylornithine	HMDB0003357	phenylalanine	HMDB0000159	bioa_023	met-d-Phe	2:72878681-74437061	0.0066091807504894	0.005985192952285	0.2694824281314939
MR-link 2	n-acetylornithine	HMDB0003357	phenylalanine	HMDB0000159	bioa_023	met-d-Phe	5:950573-1450573	0.0302023786484079	0.0767942966993527	0.6941057869736567
MR-link 2	n-acetylornithine	HMDB0003357	phenylalanine	HMDB0000159	bioa_023	met-d-Phe	14:23348952-23848952	-0.2873610835986218	0.1121439784726681	0.0103942568199633
MR-link 2	n-acetylornithine	HMDB0003357	phenylalanine	HMDB0000159	bioa_023	met-d-Phe	17:37301988-37801988	0.1717848785721994	0.1206137823075308	0.1543724383860406
MR-link 2	glycerol 3-phosphate	HMDB0000126	valine	HMDB0000883	GCST90199638	M01649	1:20921386-22251981	0.0170537326211088	0.0514283181265195	0.740189816904889
MR-link 2	hypotaurine	HMDB0000965	acetoacetate	HMDB0000060	GCST90200379	met-d-Acetoacetate	4:138793652-139293652	0.0856652091858077	0.0514967304869052	0.0962108450067421
MR-link 2	hypotaurine	HMDB0000965	acetoacetate	HMDB0000060	GCST90200379	met-d-Acetoacetate	5:114821656-115321656	0.0645465255695736	0.0311154751328421	0.0380404358422261
MR-link 2	hypotaurine	HMDB0000965	acetoacetate	HMDB0000060	GCST90200379	met-d-Acetoacetate	19:47031255-47531255	0.0462811013314826	0.0535239671212933	0.3872144759522754
MR-link 2	tryptophan	HMDB0000929	sphingosine 1-phosphate	HMDB0000277	bioa_020	GCST90199657	4:156560755-157060755	-0.1973898566272762	0.159826450239923	0.2168207461531223
MR-link 2	tryptophan	HMDB0000929	sphingosine 1-phosphate	HMDB0000277	bioa_020	GCST90199657	6:111336667-112095774	0.1398997024072682	0.1635194173472903	0.3922444866148362
MR-link 2	trans-urocanate	HMDB0000301	paraxanthine	HMDB0001860	GCST90200416	M18254	8:17963874-18463874	-0.2725646319488499	0.2715395172778557	0.31548698302987
MR-link 2	trans-urocanate	HMDB0000301	paraxanthine	HMDB0001860	GCST90200416	M18254	12:96124750-96624750	-0.0499045734749045	0.0533925503348727	0.34995686215292
MR-link 2	acetylphosphate	HMDB0001494	tyrosine	HMDB0000158	M15488	met-d-Tyr	1:109564880-110064880	0.0648737441061103	0.0521168466053703	0.213214493772761
MR-link 2	acetylphosphate	HMDB0001494	tyrosine	HMDB0000158	M15488	met-d-Tyr	6:96128415-96628415	-0.0338184988944828	0.0641517378716689	0.5980795744366807
MR-link 2	ornithine	HMDB0000214	kynurenine	HMDB0000684	GCST90200404	GCST90199636	6:131644358-132144358	-0.2241643161041552	0.2084909722915541	0.2822963109198763
MR-link 2	ornithine	HMDB0000214	kynurenine	HMDB0000684	GCST90200404	GCST90199636	6:161178041-161678041	-0.3882707533142465	11257.208751014552	0.9999724802794128
MR-link 2	arachidonate (20:4n6)	HMDB0001043	2-hydroxyphenylacetate	HMDB0000669	GCST90200358	GCST90200369	11:61052244-62029047	-0.0927887423896904	0.0518876578903184	0.0737336993578661
MR-link 2	phenylalanine	HMDB0000159	glycine	HMDB0000123	met-d-Phe	met-d-Gly	2:211293055-211793055	-15.864310379187224	4.158684962273717	0.0001363252605229
MR-link 2	phenylalanine	HMDB0000159	glycine	HMDB0000123	met-d-Phe	met-d-Gly	6:17868392-18368392	0.1532233462552523	0.2861431104863534	0.5923193525692814
MR-link 2	phenylalanine	HMDB0000159	glycine	HMDB0000123	met-d-Phe	met-d-Gly	11:57019429-57519429	0.2594812259477403	0.1314433876529003	0.048371381501408
MR-link 2	phenylalanine	HMDB0000159	glycine	HMDB0000123	met-d-Phe	met-d-Gly	12:56671418-57171418	1.7075172370156635	0.4051933252957779	2.5079797682895843e-05
MR-link 2	phenylalanine	HMDB0000159	glycine	HMDB0000123	met-d-Phe	met-d-Gly	12:102211009-102721004	0.1258783872449616	0.0901176461672621	0.1624668495510762
MR-link 2	phenylalanine	HMDB0000159	glycine	HMDB0000123	met-d-Phe	met-d-Gly	12:102890425-104124563	0.0453003458169648	0.0226866667909571	0.0458487838802243
MR-link 2	phenylalanine	HMDB0000159	glycine	HMDB0000123	met-d-Phe	met-d-Gly	12:104125826-104625826	0.0921450833187502	0.1317663582238812	0.484360446335486
MR-link 2	phenylalanine	HMDB0000159	glycine	HMDB0000123	met-d-Phe	met-d-Gly	14:55161744-55661744	-0.0812585679896465	0.0890257986444273	0.361372443459881
MR-link 2	phenylalanine	HMDB0000159	glycine	HMDB0000123	met-d-Phe	met-d-Gly	14:55670870-56170870	-0.0263972284054502	0.1500246580965999	0.860331182404108
MR-link 2	phenylalanine	HMDB0000159	glycine	HMDB0000123	met-d-Phe	met-d-Gly	16:16004626-16504626	0.3690208040586329	0.1642124623735198	0.024626252884385
MR-link 2	tyrosine	HMDB0000158	glycerol 3-phosphate	HMDB0000126	met-d-Tyr	GCST90199638	2:211293055-211793055	0.653558106238036	0.7796019717813246	0.4018494352745978
MR-link 2	tyrosine	HMDB0000158	glycerol 3-phosphate	HMDB0000126	met-d-Tyr	GCST90199638	3:135701113-136607693	0.192345896185939	0.4612394567965843	0.6766640676693744
MR-link 2	tyrosine	HMDB0000158	glycerol 3-phosphate	HMDB0000126	met-d-Tyr	GCST90199638	3:186140627-186640627	0.4578249301056216	0.7587798489729187	0.5462626340824318
MR-link 2	tyrosine	HMDB0000158	glycerol 3-phosphate	HMDB0000126	met-d-Tyr	GCST90199638	4:99789651-100289651	0.1767966639021213	0.4107126026228792	0.6668587257016033
MR-link 2	tyrosine	HMDB0000158	glycerol 3-phosphate	HMDB0000126	met-d-Tyr	GCST90199638	4:124511762-125011762	-0.2269486467680251	0.8672299493788246	0.7935575690405581
MR-link 2	tyrosine	HMDB0000158	glycerol 3-phosphate	HMDB0000126	met-d-Tyr	GCST90199638	5:89941256-90441256	0.4216584231141309	0.577300110013539	0.4651473878953689
MR-link 2	tyrosine	HMDB0000158	glycerol 3-phosphate	HMDB0000126	met-d-Tyr	GCST90199638	6:43031486-43531486	0.1497489613054591	0.6710655664637674	0.8234179761318867
MR-link 2	tyrosine	HMDB0000158	glycerol 3-phosphate	HMDB0000126	met-d-Tyr	GCST90199638	6:110683901-112778738	0.1194632225784982	0.0931168776084316	0.1995136408712709
MR-link 2	tyrosine	HMDB0000158	glycerol 3-phosphate	HMDB0000126	met-d-Tyr	GCST90199638	7:25715759-26215759	-0.3903544716953628	0.6384933607688508	0.5409559174772751
MR-link 2	tyrosine	HMDB0000158	glycerol 3-phosphate	HMDB0000126	met-d-Tyr	GCST90199638	7:27916442-28416442	-1.4074579214158307	0.6213315246804281	0.0234986567561677
MR-link 2	tyrosine	HMDB0000158	glycerol 3-phosphate	HMDB0000126	met-d-Tyr	GCST90199638	8:126236230-126736230	-0.424192901416381	0.4760556670020936	0.3728984037062202
MR-link 2	tyrosine	HMDB0000158	glycerol 3-phosphate	HMDB0000126	met-d-Tyr	GCST90199638	9:21884651-22384651	0.7309165180615024	0.9601804081410716	0.4465207063278302
MR-link 2	tyrosine	HMDB0000158	glycerol 3-phosphate	HMDB0000126	met-d-Tyr	GCST90199638	10:64760672-65511176	-0.8297383014933467	0.6330037041751879	0.1899269195772672
MR-link 2	tyrosine	HMDB0000158	glycerol 3-phosphate	HMDB0000126	met-d-Tyr	GCST90199638	11:8005408-8505408	-2.476497379690186	1.5015515732505869	0.099087775662808
MR-link 2	tyrosine	HMDB0000158	glycerol 3-phosphate	HMDB0000126	met-d-Tyr	GCST90199638	11:61320783-61820783	0.1176407374945589	0.4593808910022158	0.79788489820654
MR-link 2	tyrosine	HMDB0000158	glycerol 3-phosphate	HMDB0000126	met-d-Tyr	GCST90199638	12:21081549-21581549	-0.514951856828683	0.4399763430872892	0.241836794860227
MR-link 2	tyrosine	HMDB0000158	glycerol 3-phosphate	HMDB0000126	met-d-Tyr	GCST90199638	12:46690648-47449549	-0.4528874981114738	0.4767819609396123	0.3421712594631008
MR-link 2	tyrosine	HMDB0000158	glycerol 3-phosphate	HMDB0000126	met-d-Tyr	GCST90199638	12:56615040-57115040	0.225132299609546	0.3100294178081502	0.4677380457242128
MR-link 2	tyrosine	HMDB0000158	glycerol 3-phosphate	HMDB0000126	met-d-Tyr	GCST90199638	12:59740603-60240603	0.6695917318587022	0.8440240155080682	0.427584092135437
MR-link 2	tyrosine	HMDB0000158	glycerol 3-phosphate	HMDB0000126	met-d-Tyr	GCST90199638	12:121174574-121674574	-0.2129781730540754	0.2626984447421724	0.41751929165446
MR-link 2	tyrosine	HMDB0000158	glycerol 3-phosphate	HMDB0000126	met-d-Tyr	GCST90199638	12:122076812-122576812	-1.0803953380879532	0.5895683836728725	0.066874115178039
MR-link 2	tyrosine	HMDB0000158	glycerol 3-phosphate	HMDB0000126	met-d-Tyr	GCST90199638	14:102441854-102941854	-0.4832741296202978	0.7396412422934957	0.5135049377384872
MR-link 2	tyrosine	HMDB0000158	glycerol 3-phosphate	HMDB0000126	met-d-Tyr	GCST90199638	16:70194094-72795019	-0.1453287847116519	0.1340513118952039	0.2783080362500968
MR-link 2	tyrosine	HMDB0000158	glycerol 3-phosphate	HMDB0000126	met-d-Tyr	GCST90199638	16:79505446-80005446	-2.554206042835036	1.596545830284639	0.1096357279827768
MR-link 2	tyrosine	HMDB0000158	glycerol 3-phosphate	HMDB0000126	met-d-Tyr	GCST90199638	19:45175460-45675460	-0.2276161729171028	0.972557561054898	0.8149548821744486
MR-link 2	tyrosine	HMDB0000158	glycerol 3-phosphate	HMDB0000126	met-d-Tyr	GCST90199638	20:42792364-43292364	1.2574090651471956	1.05543341752875	0.2335093483114965
MR-link 2	tyrosine	HMDB0000158	glycerol 3-phosphate	HMDB0000126	met-d-Tyr	GCST90199638	22:31926825-32426825	0.6367053953717448	0.8113085868166282	0.4325777670347892
MR-link 2	tyrosine	HMDB0000158	glycerol 3-phosphate	HMDB0000126	met-d-Tyr	GCST90199638	22:44074855-44574855	-0.6912224888197542	1.0598267204623275	0.5142700287763964
MR-link 2	citrulline	HMDB0000904	choline phosphate	HMDB0001565	bioa_005	GCST90200363	2:211099261-211599261	0.0929082085487606	0.1428003694957117	0.5152943841965567
MR-link 2	citrulline	HMDB0000904	choline phosphate	HMDB0001565	bioa_005	GCST90200363	8:10310878-10810878	-0.1079132697724733	0.2641575921490755	0.682893033379294
MR-link 2	citrulline	HMDB0000904	choline phosphate	HMDB0001565	bioa_005	GCST90200363	8:11437159-11937159	-0.0470874401207842	0.3436443453300665	0.8910120148935106
MR-link 2	citrulline	HMDB0000904	choline phosphate	HMDB0001565	bioa_005	GCST90200363	9:133044244-133627617	0.039571609366498	0.1447544436523618	0.7845683488145548
MR-link 2	citrulline	HMDB0000904	choline phosphate	HMDB0001565	bioa_005	GCST90200363	10:97138579-97638579	0.4722863628802361	0.2943720905599128	0.1086290683624113
MR-link 2	citrulline	HMDB0000904	choline phosphate	HMDB0001565	bioa_005	GCST90200363	17:9542768-10042768	-0.3041071184972256	0.2173379056795454	0.1617420910230649
MR-link 2	leucine	HMDB0000687	hydroxy-n6,n6,n6-trimethyllysine*	HMDB01422	M00060	GCST90200240	4:88976422-89476422	-0.0517209020657803	0.0944328866607534	0.5838978391064213
MR-link 2	leucine	HMDB0000687	hydroxy-n6,n6,n6-trimethyllysine*	HMDB01422	M00060	GCST90200240	6:45295851-45795851	0.1793074705473779	0.5725669611587697	0.7541559206834334
MR-link 2	isoleucine	HMDB0000172	adenosine 5'-monophosphate (amp)	HMDB0000045	bioa_010	GCST90200356	2:27480940-27980940	0.2382469083983038	0.4760331613748112	0.6167344264379319
MR-link 2	isoleucine	HMDB0000172	adenosine 5'-monophosphate (amp)	HMDB0000045	bioa_010	GCST90200356	4:88976422-89476422	0.2150578253764232	0.1819606614959314	0.2372486106884594
MR-link 2	isoleucine	HMDB0000172	adenosine 5'-monophosphate (amp)	HMDB0000045	bioa_010	GCST90200356	12:56615040-57115040	0.9460137470557674	0.602339470570166	0.1162835489646138
MR-link 2	isoleucine	HMDB0000172	adenosine 5'-monophosphate (amp)	HMDB0000045	bioa_010	GCST90200356	16:70059237-70559237	-0.2395875774718825	0.3285704256653222	0.4658904569361922
MR-link 2	glutamine	HMDB0000641	1-methylurate	HMDB0003099	GCST90200419	M34395	12:56335248-57115338	0.1090355615046828	0.0886683605878321	0.218809135223875
MR-link 2	uridine	HMDB0000296	biliverdin	HMDB0001008	M00606	M02137	1:20665172-21165172	0.2782944522523236	0.208353057428525	0.1816516284322705
MR-link 2	uridine	HMDB0000296	biliverdin	HMDB0001008	M00606	M02137	7:47852911-48352911	-0.0680634195749201	0.2150646940110845	0.7516391024122475
MR-link 2	uridine	HMDB0000296	biliverdin	HMDB0001008	M00606	M02137	22:50721752-51221752	-0.1756798932252717	0.1427778718630164	0.2185316258294779
MR-link 2	valine	HMDB0000883	3-hydroxybutyrate (bhba)	HMDB0000011	M01649	M00542	4:88976422-89476422	-0.0267337367581216	0.1470344879087661	0.8557243824925702
MR-link 2	biliverdin	HMDB0001008	theobromine	HMDB0002825	GCST90200706	GCST90199644	2:233898737-234978158	0.0068674490193405	0.0262843656948774	0.7938804040045759
MR-link 2	biliverdin	HMDB0001008	theobromine	HMDB0002825	GCST90200706	GCST90199644	12:21102315-21602315	0.1510193490832179	0.1381655832144979	0.274379923747176
MR-link 2	2-oxoarginine*	HMDB0004225	paraxanthine	HMDB0001860	GCST90199903	M18254	4:102938709-103438709	-0.2655848749398964	0.2880484869285327	0.3565210245089361
MR-link 2	2-oxoarginine*	HMDB0004225	paraxanthine	HMDB0001860	GCST90199903	M18254	6:160310824-160819068	0.0085666345089202	0.0900432473703693	0.9242043328449052
MR-link 2	tyrosine	HMDB0000158	1,7-dimethylurate	HMDB0011103	M01299	M34400	1:154514715-155014715	-0.2933622581914581	0.2501277392463168	0.2408560607391978
MR-link 2	tyrosine	HMDB0000158	1,7-dimethylurate	HMDB0011103	M01299	M34400	6:111242119-112061922	0.0994454451696181	0.1522309044332172	0.5135925512867621
MR-link 2	tyrosine	HMDB0000158	1,7-dimethylurate	HMDB0011103	M01299	M34400	16:71357384-72149586	0.0998960716447257	0.1666089597661995	0.548783492509956
MR-link 2	orotidine	HMDB0000788	aspartate	HMDB0000191	GCST90200681	bioa_004	3:124271035-124771035	-0.0107397307188341	0.0952131880450453	0.9101917570575092
MR-link 2	orotidine	HMDB0000788	aspartate	HMDB0000191	GCST90200681	bioa_004	17:72554076-74203469	0.0501629539373064	0.0238048339678338	0.0350951231472061
MR-link 2	5,6-dihydrothymine	HMDB0000079	n-palmitoyl-sphinganine (d18:0/16:0)	HMDB11760	GCST90200339	GCST90200064	22:50721854-51221854	0.1836498254845791	0.1736831299362618	0.2903362056850826
MR-link 2	2-aminobutyrate	HMDB0000452	glycerophosphoethanolamine	HMDB0000114	M32348	GCST90199808	2:64958074-65458074	-0.0351047613467386	0.1195163458611214	0.7689691832299972
MR-link 2	2-aminobutyrate	HMDB0000452	glycerophosphoethanolamine	HMDB0000114	M32348	GCST90199808	4:88993818-89493818	-0.1027853981139853	0.2019136623559172	0.6107128442086538
MR-link 2	tyrosine	HMDB0000158	glycerophosphoethanolamine	HMDB0000114	M01299	GCST90199808	1:154514715-155014715	0.0157000558625294	0.3104536692977619	0.9596671066108584
MR-link 2	tyrosine	HMDB0000158	glycerophosphoethanolamine	HMDB0000114	M01299	GCST90199808	6:111242119-112061922	0.2176334490191684	0.1955854459813668	0.265825163247698
MR-link 2	tyrosine	HMDB0000158	glycerophosphoethanolamine	HMDB0000114	M01299	GCST90199808	16:71357384-72149586	0.091460818140339	0.127846530791198	0.4743647632514285
MR-link 2	cholesterol	HMDB0000067	acetone	HMDB0001659	M00063	met-d-Acetone	1:109571511-110071511	-0.0480708097407919	0.0717314010599544	0.5027620732598186
MR-link 2	eicosapentaenoate (epa; 20:5n3)	HMDB0001999	4-methyl-2-oxopentanoate	HMDB0000695	GCST90200349	GCST90199655	11:61319830-61819830	0.1152542138919952	0.0789490917673627	0.144329972365756
MR-link 2	beta-citrylglutamate	HMDB0241915	sphinganine	HMDB0000269	GCST90199911	GCST90200374	3:183486882-183986882	0.3108723524134989	0.1164730919172282	0.0076066424346599
MR-link 2	beta-citrylglutamate	HMDB0241915	sphinganine	HMDB0000269	GCST90199911	GCST90200374	11:88203934-92094388	0.0943478361082102	0.0255822931360107	0.0002260118819197
MR-link 2	cholesterol	HMDB0000067	hippurate	HMDB0000714	M00063	GCST90199624	1:109571511-110071511	-0.0150179598433546	0.3135953739207988	0.9618042207017532
MR-link 2	glycochenodeoxycholate	HMDB0000637	trans-urocanate	HMDB0000301	M32346	GCST90200416	6:156877825-157377825	0.3192511591072912	0.238524741284551	0.1807529043895737
MR-link 2	alanine	HMDB0000161	ornithine	HMDB0000214	bioa_001	M01493	1:206985954-207485954	-1.2047586286091805	0.3885629811719671	0.0019316214036861
MR-link 2	alanine	HMDB0000161	ornithine	HMDB0000214	bioa_001	M01493	2:27143030-28594285	0.0580924125770069	0.2588427851019432	0.8224217485160072
MR-link 2	alanine	HMDB0000161	ornithine	HMDB0000214	bioa_001	M01493	2:64958074-65458074	0.3953724306838166	0.3208042734343877	0.217784287255422
MR-link 2	alanine	HMDB0000161	ornithine	HMDB0000214	bioa_001	M01493	3:71155270-71655270	-0.0297914135600304	0.6271973547603639	0.9621153158683394
MR-link 2	alanine	HMDB0000161	ornithine	HMDB0000214	bioa_001	M01493	4:88976422-89476422	0.2889408530360606	0.4391190237328437	0.5105373476614743
MR-link 2	alanine	HMDB0000161	ornithine	HMDB0000214	bioa_001	M01493	7:72732874-73232874	0.3987909501127775	0.5219806535756524	0.4448698332851274
MR-link 2	alanine	HMDB0000161	ornithine	HMDB0000214	bioa_001	M01493	8:145568681-146068681	-0.0268295374034628	0.5668204635877521	0.9622475118283936
MR-link 2	alanine	HMDB0000161	ornithine	HMDB0000214	bioa_001	M01493	9:4040541-4540541	0.4440822246725128	0.6479541327969641	0.493116408439294
MR-link 2	alanine	HMDB0000161	ornithine	HMDB0000214	bioa_001	M01493	11:116336283-116836283	-0.2819226532087515	0.5375421403408651	0.5999543622373915
MR-link 2	alanine	HMDB0000161	ornithine	HMDB0000214	bioa_001	M01493	12:46636543-47713425	0.691510772997836	0.1943597418125831	0.0003738443986244
MR-link 2	alanine	HMDB0000161	ornithine	HMDB0000214	bioa_001	M01493	12:56615040-57115040	0.0359181522604243	0.2760427627410162	0.8964730117598843
MR-link 2	alanine	HMDB0000161	ornithine	HMDB0000214	bioa_001	M01493	12:59727701-60227701	0.8027924465200793	0.3885619919143322	0.0388228005784382
MR-link 2	alanine	HMDB0000161	ornithine	HMDB0000214	bioa_001	M01493	14:75116447-75616447	-0.5353197639091934	0.6283268523268332	0.3942270898451953
MR-link 2	alanine	HMDB0000161	ornithine	HMDB0000214	bioa_001	M01493	16:69621701-70931491	-0.023558748690217	0.2252574611756181	0.9167044233032902
MR-link 2	alanine	HMDB0000161	ornithine	HMDB0000214	bioa_001	M01493	17:40568584-41068584	0.170910117122676	0.6006485473776921	0.7759945697986074
MR-link 2	alanine	HMDB0000161	ornithine	HMDB0000214	bioa_001	M01493	22:18906543-19406543	-0.0590733885562656	0.5434931506795335	0.9134467420613556
MR-link 2	tryptophan	HMDB0000929	sphinganine-1-phosphate	HMDB0001383	bioa_020	GCST90199845	4:156560755-157060755	-0.0802754256934187	0.1560080631730335	0.6068608959591271
MR-link 2	tryptophan	HMDB0000929	sphinganine-1-phosphate	HMDB0001383	bioa_020	GCST90199845	6:111336667-112095774	-0.0354468891709959	0.1974590294955701	0.8575332151282813
MR-link 2	isoleucine	HMDB0000172	3,7-dimethylurate	HMDB0001982	met-d-Ile	GCST90199755	2:27480940-28253174	-0.2568168624862015	0.4773712684746566	0.5905898909468694
MR-link 2	isoleucine	HMDB0000172	3,7-dimethylurate	HMDB0001982	met-d-Ile	GCST90199755	2:165251927-165751927	0.7416346394022362	0.7204572820075544	0.3032944135437083
MR-link 2	isoleucine	HMDB0000172	3,7-dimethylurate	HMDB0001982	met-d-Ile	GCST90199755	4:88890833-89475171	0.2106590520289495	0.2483933403903464	0.3963897694467152
MR-link 2	isoleucine	HMDB0000172	3,7-dimethylurate	HMDB0001982	met-d-Ile	GCST90199755	8:76193463-76693463	-0.965615353531573	0.914933427955117	0.2912451142524099
MR-link 2	isoleucine	HMDB0000172	3,7-dimethylurate	HMDB0001982	met-d-Ile	GCST90199755	12:56611458-57111458	-0.6434484506990674	0.4549418033586121	0.1572581882417766
MR-link 2	isoleucine	HMDB0000172	3,7-dimethylurate	HMDB0001982	met-d-Ile	GCST90199755	16:69331471-69831471	-0.4527691968936898	0.5978169484605248	0.4488276483712828
MR-link 2	isoleucine	HMDB0000172	3,7-dimethylurate	HMDB0001982	met-d-Ile	GCST90199755	16:69865519-70914672	0.1712052850919395	0.4069395113471989	0.6739636936450726
MR-link 2	isoleucine	HMDB0000172	3,7-dimethylurate	HMDB0001982	met-d-Ile	GCST90199755	17:6935779-7435779	0.257629124517918	0.5739512350364647	0.6535258990156199
MR-link 2	isoleucine	HMDB0000172	3,7-dimethylurate	HMDB0001982	met-d-Ile	GCST90199755	19:49069664-49569664	-0.5792290165387216	0.3496485729894132	0.0975996835164906
MR-link 2	cysteinylglycine	HMDB0000078	oleate (18:1n9)	HMDB0000207	GCST90200364	M01359	16:15885043-16385043	-0.1701758232951412	0.161854486285983	0.2930691964593065
MR-link 2	cysteinylglycine	HMDB0000078	oleate (18:1n9)	HMDB0000207	GCST90200364	M01359	16:89076223-90262231	-0.0780427593619856	0.0662421082279606	0.2387391009829206
MR-link 2	glycine	HMDB0000123	histidine	HMDB0000177	M32338	M00059	2:211289363-212090389	-0.1327924567994884	0.0360607886047262	0.0002309929847391
MR-link 2	glycine	HMDB0000123	uridine	HMDB0000296	GCST90200707	GCST90200407	1:75967169-76467169	-0.1246289163229422	0.204271515407356	0.5417862771232212
MR-link 2	glycine	HMDB0000123	uridine	HMDB0000296	GCST90200707	GCST90200407	2:211036896-212058697	0.0306285341132107	0.0291006028685104	0.2925678532783179
MR-link 2	glycine	HMDB0000123	uridine	HMDB0000296	GCST90200707	GCST90200407	3:125659669-126159669	-0.121396671937886	0.1866389151638218	0.515410620926821
MR-link 2	glycine	HMDB0000123	uridine	HMDB0000296	GCST90200707	GCST90200407	9:6290540-6790540	-0.1780405923029542	0.1393771811508828	0.2014606062767475
MR-link 2	glycine	HMDB0000123	cortisone	HMDB0002802	met-d-Gly	GCST90200360	1:11606378-12106378	-0.4863976716032001	0.7329597145152661	0.5069414616096866
MR-link 2	glycine	HMDB0000123	cortisone	HMDB0002802	met-d-Gly	GCST90200360	1:75982013-76482013	-0.0511020991362447	0.3933261704039652	0.8966273811473316
MR-link 2	glycine	HMDB0000123	cortisone	HMDB0002802	met-d-Gly	GCST90200360	1:120004506-120504506	-0.4691289966024922	0.5661118374474184	0.4072820673430805
MR-link 2	glycine	HMDB0000123	cortisone	HMDB0002802	met-d-Gly	GCST90200360	1:151589838-152089838	-0.2709192858949222	0.9266472611907935	0.7700075166919609
MR-link 2	glycine	HMDB0000123	cortisone	HMDB0002802	met-d-Gly	GCST90200360	2:165276338-165776338	-0.7098638752748017	0.6217875204531578	0.2535994298189096
MR-link 2	glycine	HMDB0000123	cortisone	HMDB0002802	met-d-Gly	GCST90200360	2:208538752-212979649	0.0444975442066464	0.0249117397642333	0.074065616497711
MR-link 2	glycine	HMDB0000123	cortisone	HMDB0002802	met-d-Gly	GCST90200360	2:226790540-227290540	-0.3013200017804951	0.9103335340820942	0.7406448157941875
MR-link 2	glycine	HMDB0000123	cortisone	HMDB0002802	met-d-Gly	GCST90200360	3:12110357-12610357	0.1237545877236886	0.5922434383837886	0.8344802570469286
MR-link 2	glycine	HMDB0000123	cortisone	HMDB0002802	met-d-Gly	GCST90200360	3:48534270-49826414	0.6324406265610446	0.5885758143055566	0.2825865330568921
MR-link 2	glycine	HMDB0000123	cortisone	HMDB0002802	met-d-Gly	GCST90200360	3:125116791-126249375	-0.007715104924747	0.1733133413472815	0.9644936125509508
MR-link 2	glycine	HMDB0000123	cortisone	HMDB0002802	met-d-Gly	GCST90200360	4:102676923-103438709	0.3424731760196063	0.6938146028521789	0.6215822989374011
MR-link 2	glycine	HMDB0000123	cortisone	HMDB0002802	met-d-Gly	GCST90200360	5:90005685-90505685	0.0390229521224884	0.5505412613080276	0.9434924116798796
MR-link 2	glycine	HMDB0000123	cortisone	HMDB0002802	met-d-Gly	GCST90200360	5:131427047-131927047	0.3043069502859091	1.023869066393992	0.766304081340151
MR-link 2	glycine	HMDB0000123	cortisone	HMDB0002802	met-d-Gly	GCST90200360	6:131620261-132120261	0.6418426334492724	1.2259550555691745	0.600595047767266
MR-link 2	glycine	HMDB0000123	cortisone	HMDB0002802	met-d-Gly	GCST90200360	6:160518860-161018860	-0.1922988509458073	0.4968539796215105	0.6987318302941681
MR-link 2	glycine	HMDB0000123	cortisone	HMDB0002802	met-d-Gly	GCST90200360	7:55560073-56715237	-0.1169139386984418	0.2569723842344209	0.6491330249240623
MR-link 2	glycine	HMDB0000123	cortisone	HMDB0002802	met-d-Gly	GCST90200360	8:8915380-9434231	-0.2101160299097967	0.2132377891672017	0.3244471736487101
MR-link 2	glycine	HMDB0000123	cortisone	HMDB0002802	met-d-Gly	GCST90200360	8:17169461-17669461	-0.5542611194346017	0.5983614874311689	0.3542910739293129
MR-link 2	glycine	HMDB0000123	cortisone	HMDB0002802	met-d-Gly	GCST90200360	8:126212070-126756694	-0.2451450431092161	0.2769652003129044	0.3760965770213097
MR-link 2	glycine	HMDB0000123	cortisone	HMDB0002802	met-d-Gly	GCST90200360	9:5668443-7086536	-0.2245188516577341	0.1732835752401679	0.1950881634993873
MR-link 2	glycine	HMDB0000123	cortisone	HMDB0002802	met-d-Gly	GCST90200360	11:8005408-8505408	-0.7085611825653989	0.928658931753249	0.4454669808378804
MR-link 2	glycine	HMDB0000123	cortisone	HMDB0002802	met-d-Gly	GCST90200360	12:115016-615016	-0.3695991848472952	0.7102494823149422	0.6027991793992966
MR-link 2	glycine	HMDB0000123	cortisone	HMDB0002802	met-d-Gly	GCST90200360	12:21136493-21636493	-0.2663758316312808	1.1985228894790858	0.82411659738586
MR-link 2	glycine	HMDB0000123	cortisone	HMDB0002802	met-d-Gly	GCST90200360	12:46468358-47667420	0.1265307006514698	0.2874382164952991	0.6597912576036371
MR-link 2	glycine	HMDB0000123	cortisone	HMDB0002802	met-d-Gly	GCST90200360	12:56615338-57115338	0.489409592332387	0.4076293001422046	0.2298970189228591
MR-link 2	glycine	HMDB0000123	cortisone	HMDB0002802	met-d-Gly	GCST90200360	12:57516305-58016305	0.7385160132984738	0.5484844176264586	0.1781520471019467
MR-link 2	glycine	HMDB0000123	cortisone	HMDB0002802	met-d-Gly	GCST90200360	12:59343804-59843804	-1.7244556294998388	0.7794660235893632	0.0269421389707996
MR-link 2	glycine	HMDB0000123	cortisone	HMDB0002802	met-d-Gly	GCST90200360	13:50472895-50972895	0.663347821441103	1.1939653117803564	0.578495387666762
MR-link 2	glycine	HMDB0000123	cortisone	HMDB0002802	met-d-Gly	GCST90200360	14:100551720-101051720	0.7729358047299579	1.0418186066650643	0.4581417722420192
MR-link 2	glycine	HMDB0000123	cortisone	HMDB0002802	met-d-Gly	GCST90200360	15:42451374-42951374	1.1759984429369923	0.7721151047097647	0.1277369523175247
MR-link 2	glycine	HMDB0000123	cortisone	HMDB0002802	met-d-Gly	GCST90200360	15:43028726-44613739	0.552919106393293	0.5962939641296492	0.3537919356514977
MR-link 2	glycine	HMDB0000123	cortisone	HMDB0002802	met-d-Gly	GCST90200360	15:58180763-58713267	0.0438222366564657	0.5830282256688206	0.9400849052317348
MR-link 2	glycine	HMDB0000123	cortisone	HMDB0002802	met-d-Gly	GCST90200360	16:79678196-80178196	-0.4387583426355158	0.9102025669741666	0.6297741775039735
MR-link 2	glycine	HMDB0000123	cortisone	HMDB0002802	met-d-Gly	GCST90200360	16:80626853-81422810	-0.0066658572628228	0.1543038488382956	0.9655424615832712
MR-link 2	glycine	HMDB0000123	cortisone	HMDB0002802	met-d-Gly	GCST90200360	17:45235982-45996386	0.85160419201325	0.4699230088392367	0.0699521057839156
MR-link 2	glycine	HMDB0000123	cortisone	HMDB0002802	met-d-Gly	GCST90200360	19:17984588-18484588	0.1025819497132516	0.5648640878546715	0.8558929927767764
MR-link 2	valine	HMDB0000883	mannose	HMDB0000169	bioa_022	GCST90200435	2:64958074-65458074	0.4615950760723633	0.240812264471005	0.055260111178488
MR-link 2	valine	HMDB0000883	mannose	HMDB0000169	bioa_022	GCST90200435	2:211173777-211673777	-0.4372616278887655	0.5030863886733941	0.3847606419077648
MR-link 2	valine	HMDB0000883	mannose	HMDB0000169	bioa_022	GCST90200435	4:88972827-89472827	-0.0927837954670967	0.1395044004955507	0.5059891996672246
MR-link 2	valine	HMDB0000883	mannose	HMDB0000169	bioa_022	GCST90200435	11:116381707-116882500	0.2211321257636291	0.3455967212964101	0.5222662403286342
MR-link 2	valine	HMDB0000883	mannose	HMDB0000169	bioa_022	GCST90200435	12:56615040-57115040	0.4687474756617202	0.7814449045580875	0.5486081267364584
MR-link 2	valine	HMDB0000883	mannose	HMDB0000169	bioa_022	GCST90200435	16:70059237-70559237	0.3086248204486116	0.3420572383979192	0.366918370410388
MR-link 2	valine	HMDB0000883	mannose	HMDB0000169	bioa_022	GCST90200435	17:6883609-7383609	0.4096819865062971	0.3968653008007173	0.3019340361125194
MR-link 2	valine	HMDB0000883	mannose	HMDB0000169	bioa_022	GCST90200435	17:40470632-40970632	-0.6365427350635724	0.7054194342705064	0.3668653202851021
MR-link 2	valine	HMDB0000883	mannose	HMDB0000169	bioa_022	GCST90200435	19:49114511-49614511	-0.347544054608497	0.541334348381136	0.5208643037355584
MR-link 2	alanine	HMDB0000161	glucose	HMDB0000122	met-d-Ala	GCST90200440	1:206970800-207470800	0.4278243517185103	0.4966099435877208	0.3889683911555439
MR-link 2	alanine	HMDB0000161	glucose	HMDB0000122	met-d-Ala	GCST90200440	2:27480940-28253616	-0.7129102728533735	0.4391983172076403	0.1045449235622994
MR-link 2	alanine	HMDB0000161	glucose	HMDB0000122	met-d-Ala	GCST90200440	2:64970910-65916674	0.2565525290747835	0.3091238513367529	0.4065758540801786
MR-link 2	alanine	HMDB0000161	glucose	HMDB0000122	met-d-Ala	GCST90200440	2:211290507-211790507	0.3240967407912698	0.7041652616488093	0.6453320166406262
MR-link 2	alanine	HMDB0000161	glucose	HMDB0000122	met-d-Ala	GCST90200440	3:122879946-123379946	1.2659910823260752	0.6129462749763113	0.0388833415050173
MR-link 2	alanine	HMDB0000161	glucose	HMDB0000122	met-d-Ala	GCST90200440	3:159754026-160551365	0.3766391239342705	0.5453496523728678	0.4897931407355159
MR-link 2	alanine	HMDB0000161	glucose	HMDB0000122	met-d-Ala	GCST90200440	4:88958565-89458565	0.6977266728302849	0.4850156927553379	0.1502737662444622
MR-link 2	alanine	HMDB0000161	glucose	HMDB0000122	met-d-Ala	GCST90200440	5:35692098-36469710	-0.2090837100099659	0.6801072454494426	0.7585179544877545
MR-link 2	alanine	HMDB0000161	glucose	HMDB0000122	met-d-Ala	GCST90200440	6:20453952-20953952	0.8733176045337918	0.5678222262273215	0.1240455917151247
MR-link 2	alanine	HMDB0000161	glucose	HMDB0000122	met-d-Ala	GCST90200440	7:94972201-95472201	0.3480168959533268	0.6098531370187323	0.5682322451995081
MR-link 2	alanine	HMDB0000161	glucose	HMDB0000122	met-d-Ala	GCST90200440	8:17128898-17669461	0.6439520518661244	0.6792609837828422	0.3431199815955335
MR-link 2	alanine	HMDB0000161	glucose	HMDB0000122	met-d-Ala	GCST90200440	8:49725746-50225746	-0.5607774794518793	0.6635425762761106	0.3980401598340649
MR-link 2	alanine	HMDB0000161	glucose	HMDB0000122	met-d-Ala	GCST90200440	8:117935733-118435733	0.5979463879336624	0.6577445509960459	0.3633047118722434
MR-link 2	alanine	HMDB0000161	glucose	HMDB0000122	met-d-Ala	GCST90200440	8:145497920-145997920	0.3134254045578737	0.810012644629513	0.6988014392863496
MR-link 2	alanine	HMDB0000161	glucose	HMDB0000122	met-d-Ala	GCST90200440	9:4033137-4533137	0.4063445157685516	0.6267251267092725	0.5167510905299819
MR-link 2	alanine	HMDB0000161	glucose	HMDB0000122	met-d-Ala	GCST90200440	11:8005408-8505408	0.8878732760342938	0.5860986216930525	0.1298009827538566
MR-link 2	alanine	HMDB0000161	glucose	HMDB0000122	met-d-Ala	GCST90200440	12:4040249-4540249	1.8674516651923845	0.7155024189070265	0.0090545791705362
MR-link 2	alanine	HMDB0000161	glucose	HMDB0000122	met-d-Ala	GCST90200440	12:45894827-46394827	-0.327556470919703	1.0223461281110182	0.748667519166331
MR-link 2	alanine	HMDB0000161	glucose	HMDB0000122	met-d-Ala	GCST90200440	12:46544011-47796599	-0.4648141879805517	0.255982635434335	0.0694005066587666
MR-link 2	alanine	HMDB0000161	glucose	HMDB0000122	met-d-Ala	GCST90200440	12:56109642-56609642	0.234244522041276	0.6392575405455516	0.7140426250119489
MR-link 2	alanine	HMDB0000161	glucose	HMDB0000122	met-d-Ala	GCST90200440	12:56610577-57110577	0.00081616263095	0.2450616303783433	0.997342699640506
MR-link 2	alanine	HMDB0000161	glucose	HMDB0000122	met-d-Ala	GCST90200440	12:59740767-60240767	0.1952215496280791	0.3975744782682036	0.6234042446101375
MR-link 2	alanine	HMDB0000161	glucose	HMDB0000122	met-d-Ala	GCST90200440	12:122367989-122867989	0.6066413256042501	0.5921651921322821	0.3056246138714197
MR-link 2	alanine	HMDB0000161	glucose	HMDB0000122	met-d-Ala	GCST90200440	12:132815816-133315816	0.7802587596565677	1.051448358123176	0.4580388884924296
MR-link 2	alanine	HMDB0000161	glucose	HMDB0000122	met-d-Ala	GCST90200440	16:69383883-70933639	0.0351335719661744	0.2118205755867414	0.8682633694720049
MR-link 2	alanine	HMDB0000161	glucose	HMDB0000122	met-d-Ala	GCST90200440	16:70994871-71494871	0.3127625760531987	0.4955173232710267	0.5279202621022503
MR-link 2	alanine	HMDB0000161	glucose	HMDB0000122	met-d-Ala	GCST90200440	17:79391534-79891534	0.1083776685499843	0.4882978452512768	0.8243528676216411
MR-link 2	alanine	HMDB0000161	glucose	HMDB0000122	met-d-Ala	GCST90200440	21:32796216-33296216	0.5171288315683416	1.0739797740151455	0.6301561711221774
MR-link 2	alanine	HMDB0000161	glucose	HMDB0000122	met-d-Ala	GCST90200440	22:18934095-19434095	-0.260833977743282	0.8001691628529763	0.7444443717163766
MR-link 2	caffeine	HMDB0001847	cysteine	HMDB0000574	M00569	GCST90200439	7:17037106-17537106	-0.2925175717161499	0.2088704686638622	0.1613715514568613
MR-link 2	caffeine	HMDB0001847	cysteine	HMDB0000574	M00569	GCST90200439	15:74777880-75277880	-0.0749703567667877	0.1624751817604573	0.6444926325158156
MR-link 2	dimethylglycine	HMDB0000092	phenylalanine	HMDB0000159	GCST90200424	met-d-Phe	5:78080227-78832833	-0.0106324511492125	0.0128817766305367	0.4091519050631929
MR-link 2	dimethylglycine	HMDB0000092	phenylalanine	HMDB0000159	GCST90200424	met-d-Phe	10:103976834-104737382	0.0346691613204149	0.0551500205148386	0.5295888939216067
MR-link 2	dimethylglycine	HMDB0000092	phenylalanine	HMDB0000159	GCST90200424	met-d-Phe	15:76242337-76742337	0.0205764497985176	0.0407418040366016	0.6135271372422808
MR-link 2	sulfate*	HMDB01448	n-acetylornithine	HMDB0003357	GCST90199896	M15630	7:122557611-123057611	0.1233124521952504	0.2265562133286607	0.5862414084327328
MR-link 2	asparagine	HMDB0000168	asparagine	HMDB0000168	M34283	GCST90200452	11:61916235-62416235	1.3838459712869748	0.4349704741942762	0.0014652916675531
MR-link 2	asparagine	HMDB0000168	asparagine	HMDB0000168	M34283	GCST90200452	14:104016664-104812812	1.6328525408490115	0.378508620931129	1.603914651771413e-05
MR-link 2	5-methylthioadenosine (mta)	HMDB0001173	spermidine	HMDB0001257	GCST90200359	bioa_033	2:211290507-211790507	-0.0216184064141622	0.1427912050101041	0.879661194982589
MR-link 2	5-methylthioadenosine (mta)	HMDB0001173	spermidine	HMDB0001257	GCST90200359	bioa_033	6:149659491-150411114	0.1983501670348516	0.1541365301852395	0.1981475409560834
MR-link 2	5-methylthioadenosine (mta)	HMDB0001173	spermidine	HMDB0001257	GCST90200359	bioa_033	6:160319068-160819068	0.0541456874764496	0.1227150945766838	0.6590458697302367
MR-link 2	5-methylthioadenosine (mta)	HMDB0001173	spermidine	HMDB0001257	GCST90200359	bioa_033	16:16009596-16509596	0.2212907622493501	0.2195811179320497	0.3135572394911038
MR-link 2	valine	HMDB0000883	cortisone	HMDB0002802	met-d-Val	GCST90200360	2:27480940-28253616	-0.9104628338871952	0.3959384838665687	0.0214762352938855
MR-link 2	valine	HMDB0000883	cortisone	HMDB0002802	met-d-Val	GCST90200360	2:64975088-65475088	0.2202584590604031	0.2844867500900611	0.4387942032283607
MR-link 2	valine	HMDB0000883	cortisone	HMDB0002802	met-d-Val	GCST90200360	2:165251927-165751927	0.8198738861546864	0.47584428888203	0.08489073822951
MR-link 2	valine	HMDB0000883	cortisone	HMDB0002802	met-d-Val	GCST90200360	3:135701113-136578270	-0.3312898015764173	0.6421171173979848	0.6059007797454188
MR-link 2	valine	HMDB0000883	cortisone	HMDB0002802	met-d-Val	GCST90200360	4:86953335-87453335	0.5374294936793873	0.9919462745412696	0.5879611518327508
MR-link 2	valine	HMDB0000883	cortisone	HMDB0002802	met-d-Val	GCST90200360	4:87663610-88163610	0.1138256590253606	0.8452072175291616	0.8928712939770052
MR-link 2	valine	HMDB0000883	cortisone	HMDB0002802	met-d-Val	GCST90200360	4:88882515-89510546	-0.1260852004996074	0.1181336853798166	0.2858321155949188
MR-link 2	valine	HMDB0000883	cortisone	HMDB0002802	met-d-Val	GCST90200360	5:55564890-56064890	-0.7975294486528999	0.482326945686411	0.0982283686888942
MR-link 2	valine	HMDB0000883	cortisone	HMDB0002802	met-d-Val	GCST90200360	6:108910874-109410874	-0.0132471849363562	0.7286837589408816	0.9854955705796544
MR-link 2	valine	HMDB0000883	cortisone	HMDB0002802	met-d-Val	GCST90200360	12:56199875-57115338	0.6616345387984768	0.354432032039274	0.061937082143049
MR-link 2	valine	HMDB0000883	cortisone	HMDB0002802	met-d-Val	GCST90200360	12:122278263-122778263	-0.3247907808068824	0.6130047284976671	0.5962269916560317
MR-link 2	valine	HMDB0000883	cortisone	HMDB0002802	met-d-Val	GCST90200360	14:102468052-102968052	-0.1433996665076462	0.7993887712909769	0.8576341202130808
MR-link 2	valine	HMDB0000883	cortisone	HMDB0002802	met-d-Val	GCST90200360	16:69315747-70918195	-0.3276390039400851	0.2523227781434096	0.1941184663578815
MR-link 2	valine	HMDB0000883	cortisone	HMDB0002802	met-d-Val	GCST90200360	17:6935779-7435779	-0.1601182665231521	0.2725657702955654	0.5569027416102514
MR-link 2	valine	HMDB0000883	cortisone	HMDB0002802	met-d-Val	GCST90200360	17:79384062-79884062	-0.4407013677056542	0.8007217956761119	0.5820586728786905
MR-link 2	valine	HMDB0000883	cortisone	HMDB0002802	met-d-Val	GCST90200360	19:49050431-49611255	-0.032249183966856	0.321758959275345	0.9201634972731544
MR-link 2	histidine	HMDB0000177	stearoyl sphingomyelin (d18:1/18:0)	HMDB0001348	M00059	GCST90200335	4:9731889-10602550	0.2421787264293161	0.1458708101691396	0.0968686999751895
MR-link 2	serine	HMDB0000187	mannose	HMDB0000169	GCST90200415	GCST90200435	1:119778579-120514573	-0.050689927343049	0.0801295076790969	0.526994880697474
MR-link 2	serine	HMDB0000187	mannose	HMDB0000169	GCST90200415	GCST90200435	2:211290507-212040821	0.0984430697308448	0.0893090936096382	0.2703426768328512
MR-link 2	serine	HMDB0000187	mannose	HMDB0000169	GCST90200415	GCST90200435	7:55905219-56847625	-0.1444187605382849	0.1083092359566226	0.1824029183939582
MR-link 2	sphingosine 1-phosphate	HMDB0000277	alanine	HMDB0000161	GCST90199657	met-d-Ala	17:74160792-74684003	0.017825231316133	0.0524018550724208	0.7337329310842104
MR-link 2	1-methylxanthine	HMDB0010738	1-methylxanthine	HMDB0010738	M34389	GCST90199763	8:18010431-18510431	0.9784107898025424	0.1398778938712992	2.65733810051275e-12
MR-link 2	paraxanthine	HMDB0001860	hippurate	HMDB0000714	GCST90199654	GCST90199624	19:41091229-41591229	0.3433483136524652	0.1932894250399833	0.075676402836986
MR-link 2	creatinine	HMDB0000562	glucose	HMDB0000122	bioa_026	M20489	1:109627506-110127506	0.7878425985562612	0.981805277602245	0.4222968502796523
MR-link 2	creatinine	HMDB0000562	glucose	HMDB0000122	bioa_026	M20489	2:27480940-27980940	0.5729136534341595	0.469117097762228	0.2219878299070723
MR-link 2	creatinine	HMDB0000562	glucose	HMDB0000122	bioa_026	M20489	2:73467567-73967567	-0.1723171840598528	0.6541643728242066	0.7922301698806617
MR-link 2	creatinine	HMDB0000562	glucose	HMDB0000122	bioa_026	M20489	2:121056440-121556440	-0.1633558120259663	1.092742671247972	0.8811657647658699
MR-link 2	creatinine	HMDB0000562	glucose	HMDB0000122	bioa_026	M20489	2:211315692-211815692	0.1748475309428857	0.3989319897946677	0.6611767478742354
MR-link 2	creatinine	HMDB0000562	glucose	HMDB0000122	bioa_026	M20489	2:217404869-217904869	-0.424742223697459	0.5665257807533736	0.4534164315123646
MR-link 2	creatinine	HMDB0000562	glucose	HMDB0000122	bioa_026	M20489	4:77118847-77618847	-0.3323221705080318	0.3557365467049886	0.3502107558390153
MR-link 2	creatinine	HMDB0000562	glucose	HMDB0000122	bioa_026	M20489	5:39171736-39671736	-0.0375164407693202	0.8146148316033472	0.9632670440972732
MR-link 2	creatinine	HMDB0000562	glucose	HMDB0000122	bioa_026	M20489	5:67795622-68295622	-0.4137046261433827	0.4937573359483814	0.4021035292186783
MR-link 2	creatinine	HMDB0000562	glucose	HMDB0000122	bioa_026	M20489	5:176567143-177067143	-0.2071899105595515	0.39779456467946	0.6024737004710137
MR-link 2	creatinine	HMDB0000562	glucose	HMDB0000122	bioa_026	M20489	6:6868990-7368990	1.6859520199319566	0.9857241414223974	0.0871976586278668
MR-link 2	creatinine	HMDB0000562	glucose	HMDB0000122	bioa_026	M20489	6:43564625-44064625	-0.4296259224316823	0.6357035703590362	0.4991502048429735
MR-link 2	creatinine	HMDB0000562	glucose	HMDB0000122	bioa_026	M20489	6:160442375-160942375	0.0924204697111757	0.4654220728751571	0.8425964187936809
MR-link 2	creatinine	HMDB0000562	glucose	HMDB0000122	bioa_026	M20489	7:77297198-77797198	0.9426928969414816	0.6181115093090328	0.1272297054399584
MR-link 2	creatinine	HMDB0000562	glucose	HMDB0000122	bioa_026	M20489	7:151157801-151657801	0.7138852986630885	0.5672230387027285	0.2081886201438536
MR-link 2	creatinine	HMDB0000562	glucose	HMDB0000122	bioa_026	M20489	8:23501151-24001151	-0.4070243224440741	0.7340274384780676	0.5792310126062769
MR-link 2	creatinine	HMDB0000562	glucose	HMDB0000122	bioa_026	M20489	11:30518678-31018678	-0.3319154772514932	0.5837561042384979	0.5696372105170637
MR-link 2	creatinine	HMDB0000562	glucose	HMDB0000122	bioa_026	M20489	15:45399813-46200138	0.8334275249510184	0.3033056226152718	0.0059993978733179
MR-link 2	creatinine	HMDB0000562	glucose	HMDB0000122	bioa_026	M20489	15:75279182-75779182	0.5635351189767062	0.8215724435855424	0.4927619083500977
MR-link 2	creatinine	HMDB0000562	glucose	HMDB0000122	bioa_026	M20489	15:75910951-76410951	0.4204450979798345	0.6855660167401595	0.5396900859048668
MR-link 2	creatinine	HMDB0000562	glucose	HMDB0000122	bioa_026	M20489	16:20117645-20617645	-0.5874497815396995	0.4898823070721743	0.2304637422336714
MR-link 2	creatinine	HMDB0000562	glucose	HMDB0000122	bioa_026	M20489	17:37370347-37870347	0.286171723988607	0.470198810678483	0.5427772980720351
MR-link 2	creatinine	HMDB0000562	glucose	HMDB0000122	bioa_026	M20489	17:58724447-59700441	-0.2513643806924092	0.4583018262601201	0.5833698550505912
MR-link 2	creatinine	HMDB0000562	glucose	HMDB0000122	bioa_026	M20489	19:33119611-33619611	-0.1187955586638038	0.5789128564952911	0.8374123059895041
MR-link 2	creatinine	HMDB0000562	glucose	HMDB0000122	bioa_026	M20489	22:40650077-41150077	-0.5151397643425419	0.4776104836906447	0.2807762627287073
MR-link 2	glycohyocholate	HMDB0000138	urate	HMDB0000289	GCST90199935	M01604	10:45742470-46242470	-0.2601716182079507	0.2233060759716203	0.2439826691121868
MR-link 2	glycohyocholate	HMDB0000138	urate	HMDB0000289	GCST90199935	M01604	17:28409010-28909010	-0.0434236030402506	0.1629696774033971	0.7898910909611008
MR-link 2	theobromine	HMDB0002825	ornithine	HMDB0000214	GCST90199644	GCST90200404	19:41121480-41621480	0.0901441109851342	0.1447065804425654	0.5333212545696626
MR-link 2	alpha-ketoglutarate	HMDB0000208	phenylpyruvate	HMDB0000205	GCST90200455	GCST90200365	20:44931392-45517926	0.0649156088863662	0.0863850270513215	0.452370875369248
MR-link 2	myo-inositol	HMDB0000211	4-hydroxyphenylpyruvate	HMDB0000707	M19934	GCST90200300	16:24681798-25181798	0.1254418192683076	0.1621734791298076	0.4392242190557911
MR-link 2	myo-inositol	HMDB0000211	4-hydroxyphenylpyruvate	HMDB0000707	M19934	GCST90200300	19:18368867-18868867	0.1238070098416471	0.1428825606749853	0.3862188230344067
MR-link 2	dimethylglycine	HMDB0000092	isoleucine	HMDB0000172	GCST90200424	bioa_010	5:78080227-78832833	0.0167300569240333	0.0131485684854448	0.2032359393178787
MR-link 2	dimethylglycine	HMDB0000092	isoleucine	HMDB0000172	GCST90200424	bioa_010	10:103976834-104737382	0.0642409551296529	0.0540849436931818	0.2349205279186579
MR-link 2	dimethylglycine	HMDB0000092	isoleucine	HMDB0000172	GCST90200424	bioa_010	15:76242337-76742337	-0.013529720555732	0.0437277956969784	0.7570113466298557
MR-link 2	4-acetamidobutanoate	HMDB0003681	glutamine	HMDB0000641	GCST90200311	met-d-Gln	8:18005709-18505709	0.0431337449094078	0.0174041478020001	0.0131987872850263
MR-link 2	4-acetamidobutanoate	HMDB0003681	glutamine	HMDB0000641	GCST90200311	met-d-Gln	22:50435332-50935332	-0.0812888990018268	0.0710867511238229	0.2528240553366604
MR-link 2	isoleucine	HMDB0000172	glycine	HMDB0000123	met-d-Ile	M32338	2:27480940-28253174	-0.8537481359038597	0.4114929965144736	0.0380090253961437
MR-link 2	isoleucine	HMDB0000172	glycine	HMDB0000123	met-d-Ile	M32338	2:165251927-165751927	-0.5035948967591231	0.7381558334731547	0.4950910931818926
MR-link 2	isoleucine	HMDB0000172	glycine	HMDB0000123	met-d-Ile	M32338	4:88890833-89475171	-0.1900994266220808	0.1962666155842191	0.3327560371065198
MR-link 2	isoleucine	HMDB0000172	glycine	HMDB0000123	met-d-Ile	M32338	8:76193463-76693463	0.0492091104747182	0.8087889222046447	0.9514842780869882
MR-link 2	isoleucine	HMDB0000172	glycine	HMDB0000123	met-d-Ile	M32338	12:56611458-57111458	0.3267647500173037	0.4952211911449559	0.5093591041079001
MR-link 2	isoleucine	HMDB0000172	glycine	HMDB0000123	met-d-Ile	M32338	16:69865519-70914672	0.7299204536549762	0.3592757653747971	0.0421897087452591
MR-link 2	isoleucine	HMDB0000172	glycine	HMDB0000123	met-d-Ile	M32338	19:49069664-49569664	-0.2789077208435926	0.5533908214193186	0.6142629682871548
MR-link 2	caffeine	HMDB0001847	sphingosine 1-phosphate	HMDB0000277	M00569	GCST90199657	7:17037106-17537106	-0.097285224816711	0.2014394277389287	0.6291310510925974
MR-link 2	caffeine	HMDB0001847	sphingosine 1-phosphate	HMDB0000277	M00569	GCST90199657	15:74777880-75277880	-0.0076088341761727	0.1636995056704442	0.9629272794262652
MR-link 2	asparagine	HMDB0000168	arginine	HMDB0000517	M34283	GCST90200372	11:61916235-62416235	0.0341697507766429	0.174819995833892	0.8450353816848685
MR-link 2	asparagine	HMDB0000168	arginine	HMDB0000517	M34283	GCST90200372	14:104016664-104812812	-0.1518170786148362	0.2643614410192961	0.5657793895496455
MR-link 2	alpha-ketoglutaramate*	HMDB0001552	serotonin (5ht)	HMDB0000259	GCST90199885	M02342	3:99879368-100379368	0.0785279231526509	0.0907373806152218	0.3867963399011458
MR-link 2	cortisol	HMDB0000063	citrate	HMDB0000094	GCST90200378	GCST90200304	14:94554700-95054700	0.0759179529106191	0.2087796235073071	0.7161364018954028
MR-link 2	5-acetylamino-6-formylamino-3-methyluracil	HMDB0011105	pyruvate	HMDB0000243	GCST90200680	met-d-Pyruvate	8:17743764-18765840	0.0149914832857499	0.0068501465236985	0.0286338638850777
MR-link 2	s-1-pyrroline-5-carboxylate	HMDB0001301	sphinganine-1-phosphate	HMDB0001383	GCST90200381	GCST90199845	1:18949448-19449448	-0.5319850080937687	0.1287095078762837	3.5771243855217866e-05
MR-link 2	s-1-pyrroline-5-carboxylate	HMDB0001301	sphinganine-1-phosphate	HMDB0001383	GCST90200381	GCST90199845	8:144432748-145014955	-0.1338456493715291	0.0504892824512371	0.0080260611148679
MR-link 2	phenylalanine	HMDB0000159	leucine	HMDB0000687	GCST90200396	M00060	12:103005621-103594137	0.052401245251349	0.1386046687540721	0.7053840704037548
MR-link 2	3-ureidopropionate	HMDB0000026	5-acetylamino-6-formylamino-3-methyluracil	HMDB0011105	GCST90200283	GCST90200680	22:24662232-25162232	-0.1146544529231831	0.1667211859553707	0.491640611785846
MR-link 2	leucine	HMDB0000687	taurocholate	HMDB0000036	bioa_011	GCST90200333	2:27480940-27980940	-1.18459959852624	0.5932242838483326	0.045837874019531
MR-link 2	leucine	HMDB0000687	taurocholate	HMDB0000036	bioa_011	GCST90200333	4:88972827-89472827	-0.014060377350235	0.1692215875845263	0.9337811253989112
MR-link 2	leucine	HMDB0000687	taurocholate	HMDB0000036	bioa_011	GCST90200333	11:116336283-116883862	-0.0717282070599862	0.4394686815630011	0.8703485718803757
MR-link 2	leucine	HMDB0000687	taurocholate	HMDB0000036	bioa_011	GCST90200333	15:58477325-58977325	0.0796693748297516	0.5656057582746302	0.8879831295493037
MR-link 2	leucine	HMDB0000687	taurocholate	HMDB0000036	bioa_011	GCST90200333	16:70059237-70559237	-0.3143757377928588	0.3291742713872651	0.3395557153686749
MR-link 2	alpha-tocopherol	HMDB0001893	n-palmitoyl-sphinganine (d18:0/16:0)	HMDB11760	GCST90200302	GCST90200064	1:62651807-63403953	1.0349057598944331	0.288253539335493	0.0003303456070946
MR-link 2	valine	HMDB0000883	1,7-dimethylurate	HMDB0011103	M01649	GCST90199756	4:88976422-89476422	0.05292224953354	0.1547264972631693	0.7323227432634374
MR-link 2	creatine	HMDB0000064	1-stearoyl-2-oleoyl-gps (18:0/18:1)	HMDB0010163	M27718	GCST90199652	2:211346498-211846498	-0.0135807895987487	0.0892862379043914	0.8791049476369126
MR-link 2	myo-inositol	HMDB0000211	valine	HMDB0000883	GCST90200401	met-d-Val	16:24676314-25176314	-0.1045109023722502	0.0409948949883773	0.010791964776689
MR-link 2	myo-inositol	HMDB0000211	valine	HMDB0000883	GCST90200401	met-d-Val	19:18383755-18883755	0.0941847302346876	0.0938479682308179	0.3155770586334651
MR-link 2	kynurenate	HMDB0000715	histidine	HMDB0000177	GCST90200454	met-d-His	1:241463402-241963402	-0.0043796120503477	0.016772126463287	0.7939965486167851
MR-link 2	kynurenate	HMDB0000715	histidine	HMDB0000177	GCST90200454	met-d-His	4:170711647-171211647	-0.0183806418965188	0.0346188892919883	0.5954585800043455
MR-link 2	kynurenate	HMDB0000715	histidine	HMDB0000177	GCST90200454	met-d-His	16:58517848-59017848	-0.0311694141533996	0.0661673481313894	0.6375911635393574
MR-link 2	glutamine	HMDB0000641	kynurenine	HMDB0000684	met-d-Gln	bioa_027	1:213912734-214412734	0.1118826352414324	0.3038573066033977	0.7127182827933716
MR-link 2	glutamine	HMDB0000641	kynurenine	HMDB0000684	met-d-Gln	bioa_027	2:26939063-28767861	0.0951802363709782	0.1066322535508068	0.3720699780600309
MR-link 2	glutamine	HMDB0000641	kynurenine	HMDB0000684	met-d-Gln	bioa_027	2:190998205-192033792	-0.0631013499873558	0.1596998209580853	0.6927508325612008
MR-link 2	glutamine	HMDB0000641	kynurenine	HMDB0000684	met-d-Gln	bioa_027	2:211168890-211668890	0.5766991176752608	0.3558155124060169	0.1050645570433767
MR-link 2	glutamine	HMDB0000641	kynurenine	HMDB0000684	met-d-Gln	bioa_027	3:38941335-39441335	0.286295717485217	0.4129087198672306	0.488081640993387
MR-link 2	glutamine	HMDB0000641	kynurenine	HMDB0000684	met-d-Gln	bioa_027	3:52085887-52937605	-0.4393413426429464	0.5018912586651837	0.3813717597450825
MR-link 2	glutamine	HMDB0000641	kynurenine	HMDB0000684	met-d-Gln	bioa_027	3:159689586-160441236	-0.3544850611911232	0.2112692966607317	0.0933700343892875
MR-link 2	glutamine	HMDB0000641	kynurenine	HMDB0000684	met-d-Gln	bioa_027	5:55611894-56111894	0.0385515621336946	0.483360413615036	0.936430218914817
MR-link 2	glutamine	HMDB0000641	kynurenine	HMDB0000684	met-d-Gln	bioa_027	6:20425792-20925792	0.3746721671367979	0.4531652419464581	0.4083565033512235
MR-link 2	glutamine	HMDB0000641	kynurenine	HMDB0000684	met-d-Gln	bioa_027	6:41265224-41765224	-0.084912380008609	0.4832276550298927	0.8605145456321435
MR-link 2	glutamine	HMDB0000641	kynurenine	HMDB0000684	met-d-Gln	bioa_027	6:56020405-56520405	0.2981427065249931	0.3587697971242306	0.405965748340204
MR-link 2	glutamine	HMDB0000641	kynurenine	HMDB0000684	met-d-Gln	bioa_027	6:126492728-127693092	-0.2572794543325694	0.2075343870176564	0.2150880267921794
MR-link 2	glutamine	HMDB0000641	kynurenine	HMDB0000684	met-d-Gln	bioa_027	6:131635614-132135614	0.0820511384327605	0.2464589511120868	0.7391945971605379
MR-link 2	glutamine	HMDB0000641	kynurenine	HMDB0000684	met-d-Gln	bioa_027	7:72772933-73272933	-0.2565578028720602	0.1943179320106609	0.1867351551368259
MR-link 2	glutamine	HMDB0000641	kynurenine	HMDB0000684	met-d-Gln	bioa_027	8:17124777-17669461	0.4076754149787837	0.2585190245989727	0.114803613082488
MR-link 2	glutamine	HMDB0000641	kynurenine	HMDB0000684	met-d-Gln	bioa_027	8:126231747-126731747	-0.4469205411467598	0.3071347342776601	0.1456336580606987
MR-link 2	glutamine	HMDB0000641	kynurenine	HMDB0000684	met-d-Gln	bioa_027	9:4040541-4540541	-0.3443323534825794	0.2880023679202236	0.2318571347160637
MR-link 2	glutamine	HMDB0000641	kynurenine	HMDB0000684	met-d-Gln	bioa_027	9:21884172-22384172	0.4791227533105286	0.4099107836022764	0.2424655126471374
MR-link 2	glutamine	HMDB0000641	kynurenine	HMDB0000684	met-d-Gln	bioa_027	10:98828483-99609412	-0.157248231657573	0.1123262022033843	0.1615358506531444
MR-link 2	glutamine	HMDB0000641	kynurenine	HMDB0000684	met-d-Gln	bioa_027	10:114535278-115035278	-0.1271473451688908	0.388611225477684	0.7435287801087517
MR-link 2	glutamine	HMDB0000641	kynurenine	HMDB0000684	met-d-Gln	bioa_027	11:8005408-8505408	-0.165787194720626	0.2215253640641039	0.4542254220645005
MR-link 2	glutamine	HMDB0000641	kynurenine	HMDB0000684	met-d-Gln	bioa_027	11:18148958-18648958	0.1473573092044604	0.4380576366868979	0.736578337136883
MR-link 2	glutamine	HMDB0000641	kynurenine	HMDB0000684	met-d-Gln	bioa_027	11:73860169-74360169	0.1651840524918628	0.2976443362215023	0.5789143182038718
MR-link 2	glutamine	HMDB0000641	kynurenine	HMDB0000684	met-d-Gln	bioa_027	12:4051876-4551876	0.1465419237619078	0.4146472108588435	0.7237784633785209
MR-link 2	glutamine	HMDB0000641	kynurenine	HMDB0000684	met-d-Gln	bioa_027	12:46377388-47736079	0.1948049462905768	0.1079331546060115	0.0710955587242066
MR-link 2	glutamine	HMDB0000641	kynurenine	HMDB0000684	met-d-Gln	bioa_027	12:55949170-57674145	-0.0225688195376083	0.0407519318888699	0.579709015858241
MR-link 2	glutamine	HMDB0000641	kynurenine	HMDB0000684	met-d-Gln	bioa_027	12:59330993-60240767	0.156463005557118	0.1981580482301796	0.4297690419181719
MR-link 2	glutamine	HMDB0000641	kynurenine	HMDB0000684	met-d-Gln	bioa_027	12:121134495-121634495	-0.0436963234880253	0.6631265116442071	0.9474618991925092
MR-link 2	glutamine	HMDB0000641	kynurenine	HMDB0000684	met-d-Gln	bioa_027	14:21242229-21782312	-0.095257728682269	0.2171445313344193	0.6608908654819953
MR-link 2	glutamine	HMDB0000641	kynurenine	HMDB0000684	met-d-Gln	bioa_027	14:74940531-75440531	-0.2265331098259399	0.3220719157863662	0.4818302531890929
MR-link 2	glutamine	HMDB0000641	kynurenine	HMDB0000684	met-d-Gln	bioa_027	14:100545139-101045139	-0.2982994414010562	0.3232654837023585	0.3561274793246424
MR-link 2	glutamine	HMDB0000641	kynurenine	HMDB0000684	met-d-Gln	bioa_027	16:70118909-70618909	0.4324014419143504	0.3453979765728449	0.2106087156565725
MR-link 2	glutamine	HMDB0000641	kynurenine	HMDB0000684	met-d-Gln	bioa_027	17:25345818-25845818	-0.1952664910742574	0.286552887137385	0.4955977740777701
MR-link 2	glutamine	HMDB0000641	kynurenine	HMDB0000684	met-d-Gln	bioa_027	18:31306350-31806350	0.2221916537174251	0.3301681426332559	0.5009694622876347
MR-link 2	glutamine	HMDB0000641	kynurenine	HMDB0000684	met-d-Gln	bioa_027	20:55862882-56362882	-0.8063776403993914	0.386246237063154	0.0368222475706711
MR-link 2	glutamine	HMDB0000641	kynurenine	HMDB0000684	met-d-Gln	bioa_027	22:44074730-44574730	0.3920111241552793	0.4485478303190965	0.3821421473008459
MR-link 2	2-aminobutyrate	HMDB0000452	phenylalanine	HMDB0000159	M32348	M00064	2:64958074-65458074	0.1393769773158609	0.1204677167724396	0.2472865063360043
MR-link 2	2-aminobutyrate	HMDB0000452	phenylalanine	HMDB0000159	M32348	M00064	4:88993818-89493818	0.0556790784839733	0.1815259381735398	0.7590504552756652
MR-link 2	3-methyl-2-oxobutyrate	HMDB0000019	lactate	HMDB0000190	GCST90199677	GCST90200408	4:88953670-89453670	0.1883640957894556	0.1034896394061086	0.068739947897689
MR-link 2	glycohyocholate	HMDB0000138	hippurate	HMDB0000714	GCST90199935	GCST90199624	7:99108524-99608524	-0.096573984210851	0.2555805742085855	0.7055337020567716
MR-link 2	glycohyocholate	HMDB0000138	hippurate	HMDB0000714	GCST90199935	GCST90199624	10:45742470-46242470	0.1213368080809074	0.1661557583106943	0.4652316264676356
MR-link 2	glycohyocholate	HMDB0000138	hippurate	HMDB0000714	GCST90199935	GCST90199624	13:103468308-103968308	0.0785654654068099	0.1386472187567906	0.5709470035965705
MR-link 2	glycohyocholate	HMDB0000138	hippurate	HMDB0000714	GCST90199935	GCST90199624	17:28409010-28909010	0.0162461745482023	0.1554051242495561	0.9167401994024812
MR-link 2	mannose	HMDB0000169	alpha-tocopherol	HMDB0001893	GCST90200435	M01561	2:27176853-28662558	-0.207204756262914	0.0773690729444978	0.0074033560781058
MR-link 2	serine	HMDB0000187	glycerol	HMDB0000131	M32315	M15122	1:119966025-120466025	-0.0626878083451808	0.0826350436302557	0.4480856144950107
MR-link 2	serine	HMDB0000187	glycerol	HMDB0000131	M32315	M15122	2:211323559-211823559	-0.061713368033532	0.1348805941220419	0.647282420300155
MR-link 2	serine	HMDB0000187	glycerol	HMDB0000131	M32315	M15122	7:55822010-56322010	0.0167279157318638	0.139888217054941	0.9048153951670448
MR-link 2	arachidonate (20:4n6)	HMDB0001043	theobromine	HMDB0002825	GCST90200358	GCST90199644	11:61052244-62029047	-0.0305781889114914	0.0652011845167667	0.6390824255446667
MR-link 2	dehydroepiandrosterone sulfate (dhea-s)	HMDB0001032	caffeine	HMDB0001847	GCST90199673	GCST90200436	5:77737524-78237524	-0.5176248591632953	1.0369894000346995	0.6176658356550989
MR-link 2	dehydroepiandrosterone sulfate (dhea-s)	HMDB0001032	caffeine	HMDB0001847	GCST90199673	GCST90200436	7:98825038-100067196	0.1402303456894821	0.1068704866765824	0.1894687815539226
MR-link 2	dehydroepiandrosterone sulfate (dhea-s)	HMDB0001032	caffeine	HMDB0001847	GCST90199673	GCST90200436	13:22064146-22564146	0.0980473001756731	0.3206775638652734	0.7597946799836253
MR-link 2	dehydroepiandrosterone sulfate (dhea-s)	HMDB0001032	caffeine	HMDB0001847	GCST90199673	GCST90200436	16:81331584-81831584	0.0024880314040759	0.1955550937355563	0.9898488540991
MR-link 2	eicosapentaenoate (epa; 20:5n3)	HMDB0001999	cytidine	HMDB0000089	M18467	GCST90200429	11:61330635-61830635	0.0889428497623423	0.10482973464501	0.3961870808946536
MR-link 2	s-1-pyrroline-5-carboxylate	HMDB0001301	sarcosine	HMDB0000271	GCST90200381	bioa_031	1:18949448-19449448	-0.2793517303126924	0.0821838727518457	0.0006760640278423
MR-link 2	s-1-pyrroline-5-carboxylate	HMDB0001301	sarcosine	HMDB0000271	GCST90200381	bioa_031	8:144432748-145014955	-0.0082949855423718	0.0250789332210849	0.7408294643054893
MR-link 2	creatine	HMDB0000064	1,7-dimethylurate	HMDB0011103	GCST90200323	GCST90199756	2:211290507-211790507	-0.0318039715932429	0.0852139048268338	0.708980886494588
MR-link 2	creatine	HMDB0000064	1,7-dimethylurate	HMDB0011103	GCST90200323	GCST90199756	15:45404327-45904327	-0.0443845560873009	0.1376308277602294	0.7470815648892037
MR-link 2	myo-inositol	HMDB0000211	pantothenate	HMDB0000210	GCST90200401	GCST90200279	16:24676314-25176314	0.1431981006574642	0.1481955380304761	0.3339050491542699
MR-link 2	myo-inositol	HMDB0000211	pantothenate	HMDB0000210	GCST90200401	GCST90200279	19:18383755-18883755	0.228007722552955	0.2218072985942948	0.3039714181393301
MR-link 2	5-oxoproline	HMDB0000267	orotidine	HMDB0000788	M01494	GCST90200681	8:144903138-145403138	0.0429327420501676	0.0464277193526378	0.3551104368108679
MR-link 2	mannose	HMDB0000169	urea	HMDB0000294	M00584	M01670	2:27182547-28770083	-0.0882880229709821	0.0657869310495354	0.1795863283344254
MR-link 2	3-ureidopropionate	HMDB0000026	inosine	HMDB0000195	GCST90200283	GCST90200394	22:24662232-25162232	0.2850220085510748	0.1773510432466861	0.1080310148908352
MR-link 2	dehydroepiandrosterone sulfate (dhea-s)	HMDB0001032	3-(4-hydroxyphenyl)lactate	HMDB0000755	GCST90199673	GCST90200371	5:77737524-78237524	-0.237731863108399	0.6384250494168829	0.7096156059359657
MR-link 2	dehydroepiandrosterone sulfate (dhea-s)	HMDB0001032	3-(4-hydroxyphenyl)lactate	HMDB0000755	GCST90199673	GCST90200371	7:98825038-100067196	0.0967177575010185	0.0882206734363973	0.2729404022964509
MR-link 2	dehydroepiandrosterone sulfate (dhea-s)	HMDB0001032	3-(4-hydroxyphenyl)lactate	HMDB0000755	GCST90199673	GCST90200371	13:22064146-22564146	0.3055641678937888	0.2126631684257532	0.1507618300001837
MR-link 2	dehydroepiandrosterone sulfate (dhea-s)	HMDB0001032	3-(4-hydroxyphenyl)lactate	HMDB0000755	GCST90199673	GCST90200371	16:81331584-81831584	0.0640249398009933	0.1953735765782135	0.743134560404368
MR-link 2	glycerophosphoethanolamine	HMDB0000114	serine	HMDB0000187	GCST90199808	GCST90200415	1:40156715-40656715	0.2337966560039655	0.2053584928311018	0.2549198635225325
MR-link 2	glycerophosphoethanolamine	HMDB0000114	serine	HMDB0000187	GCST90199808	GCST90200415	22:24208096-24708096	0.3482881307846832	0.1811233551921432	0.0544884272771737
MR-link 2	5-acetylamino-6-formylamino-3-methyluracil	HMDB0011105	threonine	HMDB0000167	GCST90200680	GCST90200432	8:17743764-18765840	0.0245234235059505	0.0261897957424768	0.3490810585496001
MR-link 2	cysteinylglycine	HMDB0000078	ornithine	HMDB0000214	GCST90200364	M01493	16:15885043-16385043	0.4253613728545333	0.1574363399183639	0.0068965404464757
MR-link 2	cysteinylglycine	HMDB0000078	ornithine	HMDB0000214	GCST90200364	M01493	16:89076223-90262231	0.0400032164875387	0.067533916716723	0.5536211882531288
MR-link 2	hypotaurine	HMDB0000965	kynurenine	HMDB0000684	GCST90200379	GCST90199636	4:138793652-139293652	-0.177241369657355	0.184387616669705	0.3364298263018597
MR-link 2	hypotaurine	HMDB0000965	kynurenine	HMDB0000684	GCST90200379	GCST90199636	5:114821656-115321656	-0.0649347821350137	0.1135354758364584	0.5673667884806789
MR-link 2	hypotaurine	HMDB0000965	kynurenine	HMDB0000684	GCST90200379	GCST90199636	19:47031255-47531255	-0.0570055431101387	0.1946387323161814	0.7696148536862991
MR-link 2	phenylalanine	HMDB0000159	n-palmitoyl-sphinganine (d18:0/16:0)	HMDB11760	bioa_016	GCST90200064	3:186202917-186702917	-0.3938694476317899	0.5795845221193855	0.4967754658757536
MR-link 2	phenylalanine	HMDB0000159	n-palmitoyl-sphinganine (d18:0/16:0)	HMDB11760	bioa_016	GCST90200064	4:155231289-155731289	-0.5924467326018015	0.4686834427354419	0.2062063940595302
MR-link 2	phenylalanine	HMDB0000159	n-palmitoyl-sphinganine (d18:0/16:0)	HMDB11760	bioa_016	GCST90200064	4:186893802-187393802	-0.1421791344690593	0.2230850694008464	0.5239089586189465
MR-link 2	phenylalanine	HMDB0000159	n-palmitoyl-sphinganine (d18:0/16:0)	HMDB11760	bioa_016	GCST90200064	5:176539719-177067143	0.1173733073571499	0.32543257598085	0.7183472101944472
MR-link 2	phenylalanine	HMDB0000159	n-palmitoyl-sphinganine (d18:0/16:0)	HMDB11760	bioa_016	GCST90200064	6:52381188-52881188	0.8523061272819477	0.8076427437370052	0.2912877223102986
MR-link 2	phenylalanine	HMDB0000159	n-palmitoyl-sphinganine (d18:0/16:0)	HMDB11760	bioa_016	GCST90200064	11:57020509-57520509	0.2597170847243631	0.4805150914439929	0.5888541581045326
MR-link 2	phenylalanine	HMDB0000159	n-palmitoyl-sphinganine (d18:0/16:0)	HMDB11760	bioa_016	GCST90200064	12:103007876-103562619	-0.153729964185128	0.1540365693967912	0.3182747376095464
MR-link 2	phenylalanine	HMDB0000159	n-palmitoyl-sphinganine (d18:0/16:0)	HMDB11760	bioa_016	GCST90200064	14:55086875-55586875	0.5995160440459948	0.6762936238977852	0.3753626921650123
MR-link 2	phenylalanine	HMDB0000159	n-palmitoyl-sphinganine (d18:0/16:0)	HMDB11760	bioa_016	GCST90200064	19:45142254-45642254	-0.7177875572881152	1.2804397351280778	0.5750846074554357
MR-link 2	4-methyl-2-oxopentanoate	HMDB0000695	aspartate	HMDB0000191	GCST90199655	M15996	4:88953670-89453670	-0.0943016429578609	0.158906365577784	0.5528856761028571
MR-link 2	histidine	HMDB0000177	s-1-pyrroline-5-carboxylate	HMDB0001301	M00059	GCST90200381	4:9731889-10602550	0.0618228327087483	0.146021499253929	0.6720167838127473
MR-link 2	creatinine	HMDB0000562	leucine	HMDB0000687	M00513	GCST90200389	7:23845366-24345366	0.4065085036909458	0.2991796159338855	0.1742277287618874
MR-link 2	tyrosine	HMDB0000158	beta-alanine	HMDB0000056	GCST90200427	GCST90200361	6:111308006-112158646	0.0563487663344618	0.0988012266939747	0.5684575847602132
MR-link 2	tyrosine	HMDB0000158	beta-alanine	HMDB0000056	GCST90200427	GCST90200361	16:71156147-71656147	0.1991868401836103	0.2010837625953511	0.3218972993328003
MR-link 2	tryptophan	HMDB0000929	eicosapentaenoate (epa; 20:5n3)	HMDB0001999	bioa_020	GCST90200349	4:156560755-157060755	-0.0295429642129271	0.1627373991849005	0.8559455875131848
MR-link 2	tryptophan	HMDB0000929	eicosapentaenoate (epa; 20:5n3)	HMDB0001999	bioa_020	GCST90200349	6:111336667-112095774	-0.2818457056608121	0.2173247786202272	0.1946700297505355
MR-link 2	aspartate	HMDB0000191	sarcosine	HMDB0000271	GCST90200370	bioa_031	3:56598999-57098999	0.1310154536835673	0.0912210605041322	0.1509336933940412
MR-link 2	aspartate	HMDB0000191	sarcosine	HMDB0000271	GCST90200370	bioa_031	5:36388589-36888589	0.141287053986384	0.234827352422578	0.5473981303347202
MR-link 2	glutamine	HMDB0000641	taurochenodeoxycholate	HMDB0000951	met-d-Gln	GCST90200337	1:213912734-214412734	-0.231539717393497	0.5180593359333765	0.6549207822867253
MR-link 2	glutamine	HMDB0000641	taurochenodeoxycholate	HMDB0000951	met-d-Gln	GCST90200337	2:26939063-28767861	0.6776562718548682	0.2258382082948806	0.0026942419310864
MR-link 2	glutamine	HMDB0000641	taurochenodeoxycholate	HMDB0000951	met-d-Gln	GCST90200337	2:190998205-192033792	-0.0841536839101028	0.2606289123316269	0.7467808327133243
MR-link 2	glutamine	HMDB0000641	taurochenodeoxycholate	HMDB0000951	met-d-Gln	GCST90200337	2:211168890-211668890	0.303154096672111	0.6111991868043093	0.6198952189671922
MR-link 2	glutamine	HMDB0000641	taurochenodeoxycholate	HMDB0000951	met-d-Gln	GCST90200337	3:38941335-39441335	-0.9410615608725296	1.0995505110197663	0.3920750914412825
MR-link 2	glutamine	HMDB0000641	taurochenodeoxycholate	HMDB0000951	met-d-Gln	GCST90200337	3:52085887-52937605	0.1128225258970528	0.6687055989739301	0.8660186307784439
MR-link 2	glutamine	HMDB0000641	taurochenodeoxycholate	HMDB0000951	met-d-Gln	GCST90200337	3:121763465-122263465	-1.4757391599572367	0.7711704331052575	0.0556667386896759
MR-link 2	glutamine	HMDB0000641	taurochenodeoxycholate	HMDB0000951	met-d-Gln	GCST90200337	3:159689586-160441236	0.2173670119271826	0.4016106226344139	0.5883434083035105
MR-link 2	glutamine	HMDB0000641	taurochenodeoxycholate	HMDB0000951	met-d-Gln	GCST90200337	4:17991903-18491903	-0.330478316315356	0.5933797292073469	0.5775668005081147
MR-link 2	glutamine	HMDB0000641	taurochenodeoxycholate	HMDB0000951	met-d-Gln	GCST90200337	5:55611894-56111894	-1.7069229087786093	1.875558143391962	0.3627761168363363
MR-link 2	glutamine	HMDB0000641	taurochenodeoxycholate	HMDB0000951	met-d-Gln	GCST90200337	5:127968645-128468645	0.273141048136193	2.206736829032081	0.9014926383381394
MR-link 2	glutamine	HMDB0000641	taurochenodeoxycholate	HMDB0000951	met-d-Gln	GCST90200337	5:174698943-175198943	0.2232781344214574	0.9411854629489124	0.812477781094443
MR-link 2	glutamine	HMDB0000641	taurochenodeoxycholate	HMDB0000951	met-d-Gln	GCST90200337	6:20425792-20925792	0.9231459530166424	0.796056319819817	0.2461917229737522
MR-link 2	glutamine	HMDB0000641	taurochenodeoxycholate	HMDB0000951	met-d-Gln	GCST90200337	6:56020405-56520405	-0.3218645333492025	1.1018526901914767	0.7702008945997028
MR-link 2	glutamine	HMDB0000641	taurochenodeoxycholate	HMDB0000951	met-d-Gln	GCST90200337	6:126492728-127693092	-0.2043843546455119	0.3836488268590797	0.5942148745678947
MR-link 2	glutamine	HMDB0000641	taurochenodeoxycholate	HMDB0000951	met-d-Gln	GCST90200337	6:131635614-132135614	-0.4847679908133409	0.5350528560896459	0.3649258580530767
MR-link 2	glutamine	HMDB0000641	taurochenodeoxycholate	HMDB0000951	met-d-Gln	GCST90200337	7:1635600-2135600	-1.0953911592354393	1.0274174280173711	0.286351411112937
MR-link 2	glutamine	HMDB0000641	taurochenodeoxycholate	HMDB0000951	met-d-Gln	GCST90200337	7:72772933-73272933	0.4250393108571098	0.3322961819182753	0.2008626228947942
MR-link 2	glutamine	HMDB0000641	taurochenodeoxycholate	HMDB0000951	met-d-Gln	GCST90200337	8:17124777-17669461	0.6638467295400726	0.4468693360749055	0.1373981962394681
MR-link 2	glutamine	HMDB0000641	taurochenodeoxycholate	HMDB0000951	met-d-Gln	GCST90200337	8:126231747-126731747	-2.1516014830654377	0.8555963408075901	0.0119120534255556
MR-link 2	glutamine	HMDB0000641	taurochenodeoxycholate	HMDB0000951	met-d-Gln	GCST90200337	9:4040541-4540541	-0.009850908847641	0.7138049416395377	0.9889890947303588
MR-link 2	glutamine	HMDB0000641	taurochenodeoxycholate	HMDB0000951	met-d-Gln	GCST90200337	9:21884172-22384172	-0.4368527848621742	0.6322062968173697	0.4895672967353514
MR-link 2	glutamine	HMDB0000641	taurochenodeoxycholate	HMDB0000951	met-d-Gln	GCST90200337	10:22676227-23176227	-0.4193923653804686	0.898278734179012	0.640582557060015
MR-link 2	glutamine	HMDB0000641	taurochenodeoxycholate	HMDB0000951	met-d-Gln	GCST90200337	10:98828483-99609412	-0.1083517129140198	0.2008706781600594	0.5896037750133871
MR-link 2	glutamine	HMDB0000641	taurochenodeoxycholate	HMDB0000951	met-d-Gln	GCST90200337	10:114535278-115035278	0.2855493294068171	0.7455068121625913	0.7016996536304972
MR-link 2	glutamine	HMDB0000641	taurochenodeoxycholate	HMDB0000951	met-d-Gln	GCST90200337	11:8005408-8505408	-0.2754757262216853	0.3855158085061831	0.4748784834700337
MR-link 2	glutamine	HMDB0000641	taurochenodeoxycholate	HMDB0000951	met-d-Gln	GCST90200337	11:73860169-74360169	0.1327947838824726	0.5725743536389357	0.8165956197306493
MR-link 2	glutamine	HMDB0000641	taurochenodeoxycholate	HMDB0000951	met-d-Gln	GCST90200337	12:4051876-4551876	-0.3152192415399042	0.684578769958711	0.6451880669249032
MR-link 2	glutamine	HMDB0000641	taurochenodeoxycholate	HMDB0000951	met-d-Gln	GCST90200337	12:46377388-47736079	0.0522762280640839	0.2086992568696021	0.8022115819125576
MR-link 2	glutamine	HMDB0000641	taurochenodeoxycholate	HMDB0000951	met-d-Gln	GCST90200337	12:55949170-57674145	-0.2090067521592724	0.0845552339031847	0.0134420805960426
MR-link 2	glutamine	HMDB0000641	taurochenodeoxycholate	HMDB0000951	met-d-Gln	GCST90200337	12:57753270-58582050	-0.6812969625424392	0.3014192883071092	0.0238028550349203
MR-link 2	glutamine	HMDB0000641	taurochenodeoxycholate	HMDB0000951	met-d-Gln	GCST90200337	12:59330993-60240767	-0.1278958937976127	0.2857934548931491	0.654505695262138
MR-link 2	glutamine	HMDB0000641	taurochenodeoxycholate	HMDB0000951	met-d-Gln	GCST90200337	14:21242229-21782312	0.076514790339674	0.2988382587090262	0.7979193241535646
MR-link 2	glutamine	HMDB0000641	taurochenodeoxycholate	HMDB0000951	met-d-Gln	GCST90200337	14:74940531-75440531	0.6544853621527895	0.7737096280824226	0.3976053685999194
MR-link 2	glutamine	HMDB0000641	taurochenodeoxycholate	HMDB0000951	met-d-Gln	GCST90200337	14:94594947-95094947	-1.7688693577826258	0.8546458804714799	0.0384794842438601
MR-link 2	glutamine	HMDB0000641	taurochenodeoxycholate	HMDB0000951	met-d-Gln	GCST90200337	14:100545139-101045139	0.7577870328906964	0.7296589894691254	0.2990142680156464
MR-link 2	glutamine	HMDB0000641	taurochenodeoxycholate	HMDB0000951	met-d-Gln	GCST90200337	16:70118909-70618909	-1.2808208571059585	0.8250656211444873	0.1205697354065429
MR-link 2	glutamine	HMDB0000641	taurochenodeoxycholate	HMDB0000951	met-d-Gln	GCST90200337	17:6935779-7435779	-0.823577071374613	0.8294225580391366	0.3207331802300555
MR-link 2	glutamine	HMDB0000641	taurochenodeoxycholate	HMDB0000951	met-d-Gln	GCST90200337	17:25345818-25845818	0.7885667238102181	0.5822886717692087	0.1756553777549839
MR-link 2	glutamine	HMDB0000641	taurochenodeoxycholate	HMDB0000951	met-d-Gln	GCST90200337	18:31306350-31806350	-0.2368481157451833	0.6586228288096401	0.7191379409401422
MR-link 2	glutamine	HMDB0000641	taurochenodeoxycholate	HMDB0000951	met-d-Gln	GCST90200337	22:44074730-44574730	0.5068039724567868	0.919834216426988	0.5816520681650248
MR-link 2	alpha-aminoadipic acid	HMDB0000510	glycine	HMDB0000123	bioa_025	GCST90200707	3:2996317-3496317	0.0963106426747843	0.2656990564591221	0.7169932295908927
MR-link 2	alpha-aminoadipic acid	HMDB0000510	glycine	HMDB0000123	bioa_025	GCST90200707	5:36380209-36880209	-0.5257299271511535	0.236427923874979	0.0261728634489585
MR-link 2	biliverdin	HMDB0001008	cystine	HMDB0000192	GCST90200706	M31454	2:233898737-234978158	-0.0256856511194222	0.0532081920110755	0.6292813120120369
MR-link 2	biliverdin	HMDB0001008	cystine	HMDB0000192	GCST90200706	M31454	12:21102315-21602315	-0.3382583556771858	0.3027952491733098	0.263943405712393
MR-link 2	thyroxine	HMDB0000248	glycochenodeoxycholate	HMDB0000637	GCST90200293	M32346	2:234397317-234897317	-0.4240481270612155	0.2301262624455822	0.0653763388695566
MR-link 2	tryptophan	HMDB0000929	3-methyl-2-oxobutyrate	HMDB0000019	M00054	GCST90199677	3:189559163-190059163	-0.1686191240314231	0.3701683270195712	0.6487350897276071
MR-link 2	tryptophan	HMDB0000929	3-methyl-2-oxobutyrate	HMDB0000019	M00054	GCST90199677	5:153760041-154260041	0.0467441581621378	0.2596898974625877	0.8571526388811861
MR-link 2	tryptophan	HMDB0000929	3-methyl-2-oxobutyrate	HMDB0000019	M00054	GCST90199677	6:111281159-111781159	-0.0603993151911784	0.1498694983601473	0.6869388620332599
MR-link 2	tryptophan	HMDB0000929	3-methyl-2-oxobutyrate	HMDB0000019	M00054	GCST90199677	6:125293311-125793311	-0.142965421925994	0.2342935861987553	0.5417308121794294
MR-link 2	tryptophan	HMDB0000929	3-methyl-2-oxobutyrate	HMDB0000019	M00054	GCST90199677	7:14057409-14557409	0.1701477882375896	0.2176934504720921	0.43445350173743
MR-link 2	tryptophan	HMDB0000929	3-methyl-2-oxobutyrate	HMDB0000019	M00054	GCST90199677	11:116404435-116904435	0.1265291641000712	0.1397596776626208	0.3652885598875772
MR-link 2	tryptophan	HMDB0000929	3-methyl-2-oxobutyrate	HMDB0000019	M00054	GCST90199677	16:53794515-54294515	0.5096807942410351	0.4467848997867377	0.253963799411012
MR-link 2	isoleucine	HMDB0000172	n-acetylornithine	HMDB0003357	bioa_010	bioa_023	2:27480940-27980940	0.0818027312889578	0.1848564986416369	0.6581128297918186
MR-link 2	isoleucine	HMDB0000172	n-acetylornithine	HMDB0003357	bioa_010	bioa_023	4:88976422-89476422	-0.0340972219959359	0.0963115720975961	0.7233161195080573
MR-link 2	isoleucine	HMDB0000172	n-acetylornithine	HMDB0003357	bioa_010	bioa_023	12:56615040-57115040	0.2450325498198991	0.3337623403651406	0.4628556292307982
MR-link 2	isoleucine	HMDB0000172	n-acetylornithine	HMDB0003357	bioa_010	bioa_023	16:70059237-70559237	0.3367688737443168	0.2515752002585072	0.1806875770272485
MR-link 2	creatinine	HMDB0000562	pyruvate	HMDB0000243	bioa_026	met-d-Pyruvate	1:109627506-110127506	0.1540717600680244	0.1627000888254777	0.3436551405646214
MR-link 2	creatinine	HMDB0000562	pyruvate	HMDB0000243	bioa_026	met-d-Pyruvate	2:27480940-27980940	-0.8428646120029865	0.2601424712342295	0.0011952485708536
MR-link 2	creatinine	HMDB0000562	pyruvate	HMDB0000243	bioa_026	met-d-Pyruvate	2:73467567-73967567	0.0198806216834225	0.3350811859319925	0.9526886607054198
MR-link 2	creatinine	HMDB0000562	pyruvate	HMDB0000243	bioa_026	met-d-Pyruvate	2:121056440-121556440	0.3629584763248739	0.2779607496705636	0.1916238482618402
MR-link 2	creatinine	HMDB0000562	pyruvate	HMDB0000243	bioa_026	met-d-Pyruvate	2:211315692-211815692	-0.2508454995461912	0.1419268692178485	0.077156604344138
MR-link 2	creatinine	HMDB0000562	pyruvate	HMDB0000243	bioa_026	met-d-Pyruvate	2:217404869-217904869	-0.0465136099871199	0.1479306645551829	0.7531956488904674
MR-link 2	creatinine	HMDB0000562	pyruvate	HMDB0000243	bioa_026	met-d-Pyruvate	4:77118847-77618847	-0.059159640481973	0.0902043945270759	0.511927145298525
MR-link 2	creatinine	HMDB0000562	pyruvate	HMDB0000243	bioa_026	met-d-Pyruvate	5:39171736-39671736	-0.0007668580945613	0.1751310537294422	0.9965062605078904
MR-link 2	creatinine	HMDB0000562	pyruvate	HMDB0000243	bioa_026	met-d-Pyruvate	5:67795622-68295622	0.1123042028928708	0.1576422583812787	0.4762176730915806
MR-link 2	creatinine	HMDB0000562	pyruvate	HMDB0000243	bioa_026	met-d-Pyruvate	5:176567143-177067143	0.2765428749749924	0.1506727528791251	0.0664483065365775
MR-link 2	creatinine	HMDB0000562	pyruvate	HMDB0000243	bioa_026	met-d-Pyruvate	6:6868990-7368990	0.1674620086876037	0.2296588799876594	0.4658933037208939
MR-link 2	creatinine	HMDB0000562	pyruvate	HMDB0000243	bioa_026	met-d-Pyruvate	6:43564625-44064625	-0.243421880846842	0.1895998454989456	0.1991868417541246
MR-link 2	creatinine	HMDB0000562	pyruvate	HMDB0000243	bioa_026	met-d-Pyruvate	6:160442375-160942375	0.0329008869306994	0.093736161008953	0.7255923948414822
MR-link 2	creatinine	HMDB0000562	pyruvate	HMDB0000243	bioa_026	met-d-Pyruvate	7:77297198-77797198	-0.0189376060908064	0.1566054799805034	0.9037499931097808
MR-link 2	creatinine	HMDB0000562	pyruvate	HMDB0000243	bioa_026	met-d-Pyruvate	7:151157801-151657801	0.1630498926504103	0.1571867369330902	0.2995957977608501
MR-link 2	creatinine	HMDB0000562	pyruvate	HMDB0000243	bioa_026	met-d-Pyruvate	8:23501151-24001151	0.1567514970753835	0.174080275204205	0.3678780317047705
MR-link 2	creatinine	HMDB0000562	pyruvate	HMDB0000243	bioa_026	met-d-Pyruvate	11:30518678-31018678	0.1364935677763388	0.1462600284991195	0.3507036234648261
MR-link 2	creatinine	HMDB0000562	pyruvate	HMDB0000243	bioa_026	met-d-Pyruvate	15:45399813-46200138	-0.0641452880320004	0.0658150907607327	0.3297443839148943
MR-link 2	creatinine	HMDB0000562	pyruvate	HMDB0000243	bioa_026	met-d-Pyruvate	15:75279182-75779182	-0.2307297565601556	0.1675876324514731	0.1685831254975485
MR-link 2	creatinine	HMDB0000562	pyruvate	HMDB0000243	bioa_026	met-d-Pyruvate	15:75910951-76410951	-0.0103734977535773	0.1298658627933518	0.93633384417506
MR-link 2	creatinine	HMDB0000562	pyruvate	HMDB0000243	bioa_026	met-d-Pyruvate	16:20117645-20617645	0.0260548794825885	0.1266283138795148	0.8369793896834659
MR-link 2	creatinine	HMDB0000562	pyruvate	HMDB0000243	bioa_026	met-d-Pyruvate	17:37370347-37870347	-0.127932538517636	0.1218929104792275	0.2939256807613447
MR-link 2	creatinine	HMDB0000562	pyruvate	HMDB0000243	bioa_026	met-d-Pyruvate	17:58724447-59700441	-0.0063931696187831	0.0873694780166043	0.9416676974869224
MR-link 2	creatinine	HMDB0000562	pyruvate	HMDB0000243	bioa_026	met-d-Pyruvate	19:33119611-33619611	0.0441882404898143	0.124746025189279	0.7231697905103853
MR-link 2	creatinine	HMDB0000562	pyruvate	HMDB0000243	bioa_026	met-d-Pyruvate	22:40650077-41150077	-0.3073685999053287	0.1428880597410492	0.0314671507462728
MR-link 2	thyroxine	HMDB0000248	threonine	HMDB0000167	GCST90200293	bioa_019	2:234397317-234897317	0.1138186174008737	0.1495733431539534	0.4466838097560258
MR-link 2	stearoyl sphingomyelin (d18:1/18:0)	HMDB0001348	n6,n6,n6-trimethyllysine	HMDB0001325	GCST90200335	GCST90200344	8:113373776-113873776	-0.10781772258012	0.3200850569157837	0.7362368770198586
MR-link 2	stearoyl sphingomyelin (d18:1/18:0)	HMDB0001348	n6,n6,n6-trimethyllysine	HMDB0001325	GCST90200335	GCST90200344	11:61368608-61868608	0.1093339677761707	0.2137626375016443	0.6090193976430687
MR-link 2	stearoyl sphingomyelin (d18:1/18:0)	HMDB0001348	n6,n6,n6-trimethyllysine	HMDB0001325	GCST90200335	GCST90200344	14:63982386-64482386	0.0360571410087898	0.1501610197659222	0.8102347677266578
MR-link 2	stearoyl sphingomyelin (d18:1/18:0)	HMDB0001348	n6,n6,n6-trimethyllysine	HMDB0001325	GCST90200335	GCST90200344	19:8013648-8513648	-0.0719660821366817	0.0699179108865373	0.3033415689986546
MR-link 2	stearoyl sphingomyelin (d18:1/18:0)	HMDB0001348	n6,n6,n6-trimethyllysine	HMDB0001325	GCST90200335	GCST90200344	19:45165640-45665640	0.1271175202311326	0.1639408505816726	0.4381113174840583
MR-link 2	hypotaurine	HMDB0000965	serine	HMDB0000187	GCST90200379	GCST90200415	4:138793652-139293652	0.0280326973886784	0.1554410320099648	0.8568833233873964
MR-link 2	hypotaurine	HMDB0000965	serine	HMDB0000187	GCST90200379	GCST90200415	5:114821656-115321656	0.2601576536637787	0.1300002809687098	0.0453699366198389
MR-link 2	hypotaurine	HMDB0000965	serine	HMDB0000187	GCST90200379	GCST90200415	19:47031255-47531255	0.1842531142379279	0.1980287731080512	0.3521453479971875
MR-link 2	spermidine	HMDB0001257	kynurenine	HMDB0000684	bioa_033	GCST90199636	1:247760300-248289451	0.041344923748038	0.0921461579350255	0.6536563631303329
MR-link 2	spermidine	HMDB0001257	kynurenine	HMDB0000684	bioa_033	GCST90199636	19:54070939-54570939	0.0557585472875883	0.1917353452667805	0.7711966706258472
MR-link 2	4-methyl-2-oxopentanoate	HMDB0000695	myo-inositol	HMDB0000211	M22116	M19934	4:88976422-89476422	0.0107734316395894	0.1480542753809813	0.9419917132627432
MR-link 2	4-methyl-2-oxopentanoate	HMDB0000695	myo-inositol	HMDB0000211	M22116	M19934	13:48209901-48709901	-0.1332415855708414	0.4887082798225808	0.7851297088497946
MR-link 2	phosphoethanolamine	HMDB0000224	histidine	HMDB0000177	GCST90200281	M00059	1:21573292-22073292	-0.1790227907982164	0.1205898321338034	0.137660528850664
MR-link 2	tyrosine	HMDB0000158	alpha-tocopherol	HMDB0001893	GCST90200427	GCST90200302	6:111308006-112158646	0.0957760966990004	0.0978134749412406	0.3274956029597438
MR-link 2	tyrosine	HMDB0000158	alpha-tocopherol	HMDB0001893	GCST90200427	GCST90200302	16:71156147-71656147	-0.0827029091327109	0.2685035391548956	0.7580715093401509
MR-link 2	7-methylxanthine	HMDB0001991	alpha-ketoglutaramate*	HMDB0001552	GCST90199754	GCST90199885	1:197801712-198301712	0.0778175672803328	0.42813837699363	0.8557726609381539
MR-link 2	7-methylxanthine	HMDB0001991	alpha-ketoglutaramate*	HMDB0001552	GCST90199754	GCST90199885	15:74777880-75578595	-0.52758484111574	0.1950816208266591	0.0068421416644011
MR-link 2	cortisol	HMDB0000063	kynurenine	HMDB0000684	GCST90200378	bioa_027	14:94554700-95054700	-0.0857801389923653	0.1050970942192703	0.4143863516049652
MR-link 2	glycerol 3-phosphate	HMDB0000126	n-acetyl-aspartyl-glutamate (naag)	HMDB0001067	GCST90199638	GCST90200684	1:20921386-22251981	0.0117576421520374	0.0485746443646381	0.8087390359582874
MR-link 2	glycerol 3-phosphate	HMDB0000126	n-acetyl-aspartyl-glutamate (naag)	HMDB0001067	GCST90199638	GCST90200684	20:5231344-5731344	0.192799015609025	0.1374231373516415	0.1606290909264558
MR-link 2	hypoxanthine	HMDB0000157	glutamine	HMDB0000641	M03127	M00053	6:16038192-16538192	-0.1021104481890479	0.1533561218281781	0.5055141748339178
MR-link 2	glutamine	HMDB0000641	taurocholate	HMDB0000036	bioa_006	M18497	2:27200724-28253174	-0.6403513196320161	0.4558427171910253	0.1600915451669572
MR-link 2	glutamine	HMDB0000641	taurocholate	HMDB0000036	bioa_006	M18497	2:191299636-192089976	-0.5448929118649373	0.4665424496319467	0.2428315530429776
MR-link 2	glutamine	HMDB0000641	taurocholate	HMDB0000036	bioa_006	M18497	6:20469561-20969561	0.4395967971982344	1.1567284565484433	0.7039197565600439
MR-link 2	glutamine	HMDB0000641	taurocholate	HMDB0000036	bioa_006	M18497	7:72732874-73232874	-0.3208409674532425	1.3206576163198165	0.8080516398569086
MR-link 2	glutamine	HMDB0000641	taurocholate	HMDB0000036	bioa_006	M18497	8:17122121-17622121	0.2516327687620409	0.8127761087166137	0.7568676963554878
MR-link 2	glutamine	HMDB0000641	taurocholate	HMDB0000036	bioa_006	M18497	8:134082558-134582558	-1.3719050838205296	1.206533491577936	0.2555117794696555
MR-link 2	glutamine	HMDB0000641	taurocholate	HMDB0000036	bioa_006	M18497	9:4032942-4532942	0.1367513734340623	0.9136404631679844	0.8810191011587847
MR-link 2	glutamine	HMDB0000641	taurocholate	HMDB0000036	bioa_006	M18497	10:64798306-65565800	-0.3328539010939096	1.1852213954212645	0.778835500888051
MR-link 2	glutamine	HMDB0000641	taurocholate	HMDB0000036	bioa_006	M18497	10:99109412-99609412	-0.0173310064024653	0.3757533993203664	0.9632119333948338
MR-link 2	glutamine	HMDB0000641	taurocholate	HMDB0000036	bioa_006	M18497	11:8003049-8503049	-1.0462489121291072	0.8169674029570861	0.2003167981498184
MR-link 2	glutamine	HMDB0000641	taurocholate	HMDB0000036	bioa_006	M18497	12:46679007-47711183	0.0880350164034255	0.3392582188016863	0.7952551473676482
MR-link 2	glutamine	HMDB0000641	taurocholate	HMDB0000036	bioa_006	M18497	12:56615040-57375879	-0.0517769023231602	0.1315232014965216	0.6938237745967292
MR-link 2	glutamine	HMDB0000641	taurocholate	HMDB0000036	bioa_006	M18497	12:59344212-60165849	-0.6726832852252999	0.5770982848074118	0.2437639248047315
MR-link 2	glutamine	HMDB0000641	taurocholate	HMDB0000036	bioa_006	M18497	14:100594368-101094368	-2.397867798660312	1.2160107080531544	0.0486194943731268
MR-link 2	glutamine	HMDB0000641	taurocholate	HMDB0000036	bioa_006	M18497	15:58477325-58977325	-0.1781994938614743	0.8358990441341103	0.8311842014676246
MR-link 2	alanine	HMDB0000161	glycerol	HMDB0000131	met-d-Ala	M15122	1:206970800-207470800	-0.2221403386879317	0.4369084307759852	0.611147027669349
MR-link 2	alanine	HMDB0000161	glycerol	HMDB0000131	met-d-Ala	M15122	2:27480940-28253616	0.8288477432824719	0.3842533837641645	0.0310029890395827
MR-link 2	alanine	HMDB0000161	glycerol	HMDB0000131	met-d-Ala	M15122	2:64970910-65916674	0.2643433065250976	0.344031688447189	0.4422679539620106
MR-link 2	alanine	HMDB0000161	glycerol	HMDB0000131	met-d-Ala	M15122	3:122879946-123379946	-0.141984262612767	0.7722501224903702	0.8541249561934896
MR-link 2	alanine	HMDB0000161	glycerol	HMDB0000131	met-d-Ala	M15122	3:159754026-160551365	-0.2524104565306738	0.453532497659506	0.577839527141838
MR-link 2	alanine	HMDB0000161	glycerol	HMDB0000131	met-d-Ala	M15122	4:88958565-89458565	-0.6037433740408502	0.498957498949437	0.2262752012579011
MR-link 2	alanine	HMDB0000161	glycerol	HMDB0000131	met-d-Ala	M15122	5:35692098-36469710	0.5306493054211718	0.8323439222973568	0.523775697478192
MR-link 2	alanine	HMDB0000161	glycerol	HMDB0000131	met-d-Ala	M15122	6:20453952-20953952	1.1200730703210309	0.5124034357987995	0.028821437042192
MR-link 2	alanine	HMDB0000161	glycerol	HMDB0000131	met-d-Ala	M15122	8:17128898-17669461	-0.9138837313198248	0.6635786391440718	0.1684489175958844
MR-link 2	alanine	HMDB0000161	glycerol	HMDB0000131	met-d-Ala	M15122	8:49725746-50225746	0.5862693970108663	0.661112692314489	0.375190935936448
MR-link 2	alanine	HMDB0000161	glycerol	HMDB0000131	met-d-Ala	M15122	8:117935733-118435733	-0.2816821753577787	0.7435090034849371	0.7047954705238293
MR-link 2	alanine	HMDB0000161	glycerol	HMDB0000131	met-d-Ala	M15122	8:145497920-145997920	-0.3373106584388555	0.5230764000913298	0.5190183971968513
MR-link 2	alanine	HMDB0000161	glycerol	HMDB0000131	met-d-Ala	M15122	9:4033137-4533137	-0.3366214597430893	0.6197768861703605	0.5870380328312067
MR-link 2	alanine	HMDB0000161	glycerol	HMDB0000131	met-d-Ala	M15122	11:8005408-8505408	1.4725696414623748	0.6479804205646772	0.0230531499721238
MR-link 2	alanine	HMDB0000161	glycerol	HMDB0000131	met-d-Ala	M15122	12:46544011-47796599	0.5271010231672202	0.2701196854824092	0.0510141157931706
MR-link 2	alanine	HMDB0000161	glycerol	HMDB0000131	met-d-Ala	M15122	12:56610577-57110577	-0.0350682096655742	0.249229976040076	0.888102025348063
MR-link 2	alanine	HMDB0000161	glycerol	HMDB0000131	met-d-Ala	M15122	12:59740767-60240767	0.2527337243467693	0.4352708641671023	0.5614861279309515
MR-link 2	alanine	HMDB0000161	glycerol	HMDB0000131	met-d-Ala	M15122	12:122367989-122867989	0.4333887611151865	0.620978741404532	0.4852319818292592
MR-link 2	alanine	HMDB0000161	glycerol	HMDB0000131	met-d-Ala	M15122	16:69383883-70933639	-0.0421736618489873	0.318222279130656	0.8945659328251949
MR-link 2	alanine	HMDB0000161	glycerol	HMDB0000131	met-d-Ala	M15122	17:79391534-79891534	0.6744379081481222	0.5232950130051864	0.1974574620807959
MR-link 2	alanine	HMDB0000161	glycerol	HMDB0000131	met-d-Ala	M15122	21:32796216-33296216	-0.975776498309148	1.1170216717871164	0.3823622843837733
MR-link 2	alanine	HMDB0000161	glycerol	HMDB0000131	met-d-Ala	M15122	22:18934095-19434095	0.2653227084539903	0.7089116524086418	0.7082051868030383
MR-link 2	arachidonate (20:4n6)	HMDB0001043	orotate	HMDB0000226	M01110	GCST90200392	11:61330635-61830635	-0.0511172716483038	0.0654976041755182	0.4351290434397122
MR-link 2	5-oxoproline	HMDB0000267	gluconate	HMDB0000625	GCST90200280	GCST90200373	8:144861615-145802337	0.0589806643645224	0.0330248929820983	0.0741080566263329
MR-link 2	5-oxoproline	HMDB0000267	gluconate	HMDB0000625	GCST90200280	GCST90200373	12:56615338-57115338	0.0381391228693808	0.2297282434324027	0.8681424444522428
MR-link 2	kynurenine	HMDB0000684	guanidinoacetate	HMDB0000128	GCST90199636	GCST90200384	1:241463402-241963402	-0.468254881523079	0.2198180825653408	0.0331557049800448
MR-link 2	kynurenine	HMDB0000684	guanidinoacetate	HMDB0000128	GCST90199636	GCST90200384	8:39554593-40054593	-0.2188194606970102	0.1897157056336876	0.2487432878983871
MR-link 2	kynurenine	HMDB0000684	guanidinoacetate	HMDB0000128	GCST90199636	GCST90200384	12:111809557-113090766	-0.436476251047941	0.1572122213153577	0.0054972886760129
MR-link 2	kynurenine	HMDB0000684	guanidinoacetate	HMDB0000128	GCST90199636	GCST90200384	16:87568373-88128072	-0.0426848378778961	0.0730573954087749	0.5590424158298132
MR-link 2	isoleucine	HMDB0000172	allantoin	HMDB0000462	met-d-Ile	GCST90200286	2:27480940-28253174	-0.0478194737495949	0.4165506535892603	0.9086046790506612
MR-link 2	isoleucine	HMDB0000172	allantoin	HMDB0000462	met-d-Ile	GCST90200286	2:165251927-165751927	-0.1258486101069654	0.6371207536249518	0.843415082228243
MR-link 2	isoleucine	HMDB0000172	allantoin	HMDB0000462	met-d-Ile	GCST90200286	4:88890833-89475171	0.4058176371475367	0.1865578515560838	0.0296083078358581
MR-link 2	isoleucine	HMDB0000172	allantoin	HMDB0000462	met-d-Ile	GCST90200286	8:76193463-76693463	2.5493437211850245	1.073481411856494	0.0175566860236323
MR-link 2	isoleucine	HMDB0000172	allantoin	HMDB0000462	met-d-Ile	GCST90200286	12:56611458-57111458	0.3341360112268049	0.4668863141011596	0.474195823352447
MR-link 2	isoleucine	HMDB0000172	allantoin	HMDB0000462	met-d-Ile	GCST90200286	16:69331471-69831471	0.0844509285115358	0.61013419351055	0.8899134737065382
MR-link 2	isoleucine	HMDB0000172	allantoin	HMDB0000462	met-d-Ile	GCST90200286	16:69865519-70914672	0.0128571492863531	0.3777675219655824	0.9728495962073674
MR-link 2	isoleucine	HMDB0000172	allantoin	HMDB0000462	met-d-Ile	GCST90200286	17:6935779-7435779	0.0993427932240546	0.5548108093447728	0.85789289698982
MR-link 2	isoleucine	HMDB0000172	allantoin	HMDB0000462	met-d-Ile	GCST90200286	19:49069664-49569664	0.0438997203543018	0.3482025410306438	0.8996723634376972
MR-link 2	5,6-dihydrothymine	HMDB0000079	guanidinoacetate	HMDB0000128	GCST90200339	GCST90200384	22:50721854-51221854	0.3058234644961771	0.1707653111551321	0.0733094670639156
MR-link 2	creatinine	HMDB0000562	acetoacetate	HMDB0000060	bioa_026	met-d-Acetoacetate	1:109627506-110127506	0.1206061339762124	0.1230844224059258	0.3271526957846605
MR-link 2	creatinine	HMDB0000562	acetoacetate	HMDB0000060	bioa_026	met-d-Acetoacetate	2:27480940-27980940	-0.4277228798541487	0.1551246483324342	0.0058283511736488
MR-link 2	creatinine	HMDB0000562	acetoacetate	HMDB0000060	bioa_026	met-d-Acetoacetate	2:73467567-73967567	-0.2797975614129293	0.1710137578772702	0.1018162715564971
MR-link 2	creatinine	HMDB0000562	acetoacetate	HMDB0000060	bioa_026	met-d-Acetoacetate	2:121056440-121556440	0.0664785120419087	0.2178149294568703	0.7602089528808827
MR-link 2	creatinine	HMDB0000562	acetoacetate	HMDB0000060	bioa_026	met-d-Acetoacetate	2:211315692-211815692	0.1100804523509808	0.0972102285938509	0.2574680794581724
MR-link 2	creatinine	HMDB0000562	acetoacetate	HMDB0000060	bioa_026	met-d-Acetoacetate	2:217404869-217904869	-0.1096461782914273	0.1540824694378168	0.4767081130063638
MR-link 2	creatinine	HMDB0000562	acetoacetate	HMDB0000060	bioa_026	met-d-Acetoacetate	4:77118847-77618847	0.1230619394607399	0.090755984489722	0.1751103010395885
MR-link 2	creatinine	HMDB0000562	acetoacetate	HMDB0000060	bioa_026	met-d-Acetoacetate	5:39171736-39671736	-0.0205731095341168	0.1829596142406321	0.910469641921041
MR-link 2	creatinine	HMDB0000562	acetoacetate	HMDB0000060	bioa_026	met-d-Acetoacetate	5:67795622-68295622	-0.0559850037282006	0.121508228556839	0.6449774617288002
MR-link 2	creatinine	HMDB0000562	acetoacetate	HMDB0000060	bioa_026	met-d-Acetoacetate	5:176567143-177067143	0.2421182887986121	0.115518393241664	0.0360885370520213
MR-link 2	creatinine	HMDB0000562	acetoacetate	HMDB0000060	bioa_026	met-d-Acetoacetate	6:6868990-7368990	0.2352351092760647	0.2437123885101172	0.3344366089551408
MR-link 2	creatinine	HMDB0000562	acetoacetate	HMDB0000060	bioa_026	met-d-Acetoacetate	6:43564625-44064625	-0.2454647250668759	0.1755732449328544	0.1620902715656969
MR-link 2	creatinine	HMDB0000562	acetoacetate	HMDB0000060	bioa_026	met-d-Acetoacetate	6:160442375-160942375	0.0140198245069173	0.0864773548849205	0.871210302943955
MR-link 2	creatinine	HMDB0000562	acetoacetate	HMDB0000060	bioa_026	met-d-Acetoacetate	7:77297198-77797198	0.1182136566187721	0.160228368479809	0.4606467417424147
MR-link 2	creatinine	HMDB0000562	acetoacetate	HMDB0000060	bioa_026	met-d-Acetoacetate	7:151157801-151657801	0.4756531713569194	0.2168228295703019	0.0282540211161553
MR-link 2	creatinine	HMDB0000562	acetoacetate	HMDB0000060	bioa_026	met-d-Acetoacetate	8:23501151-24001151	-0.1108262253114901	0.1573033911383901	0.4810977594257496
MR-link 2	creatinine	HMDB0000562	acetoacetate	HMDB0000060	bioa_026	met-d-Acetoacetate	11:30518678-31018678	0.0517212222320048	0.1533443409545852	0.7358997254419699
MR-link 2	creatinine	HMDB0000562	acetoacetate	HMDB0000060	bioa_026	met-d-Acetoacetate	15:45399813-46200138	-0.0240266748736189	0.075004907843098	0.7487146188756699
MR-link 2	creatinine	HMDB0000562	acetoacetate	HMDB0000060	bioa_026	met-d-Acetoacetate	15:75279182-75779182	0.12145257487166	0.2367144462404062	0.6078979413641177
MR-link 2	creatinine	HMDB0000562	acetoacetate	HMDB0000060	bioa_026	met-d-Acetoacetate	15:75910951-76410951	-0.0612762154704077	0.2234918166573074	0.7839489474734795
MR-link 2	creatinine	HMDB0000562	acetoacetate	HMDB0000060	bioa_026	met-d-Acetoacetate	16:20117645-20617645	0.168138502323902	0.1517322908308054	0.2678073871322354
MR-link 2	creatinine	HMDB0000562	acetoacetate	HMDB0000060	bioa_026	met-d-Acetoacetate	17:37370347-37870347	0.0788129089387849	0.1329610680433954	0.55334728678328
MR-link 2	creatinine	HMDB0000562	acetoacetate	HMDB0000060	bioa_026	met-d-Acetoacetate	17:58724447-59700441	-0.1008578492530477	0.0860950787003062	0.2414096884522124
MR-link 2	creatinine	HMDB0000562	acetoacetate	HMDB0000060	bioa_026	met-d-Acetoacetate	19:33119611-33619611	-0.1308529829743744	0.1510674101197126	0.3863863283941284
MR-link 2	creatinine	HMDB0000562	acetoacetate	HMDB0000060	bioa_026	met-d-Acetoacetate	22:40650077-41150077	-0.0712769931834727	0.1743449394603382	0.6826663099613203
MR-link 2	betaine	HMDB0000043	asparagine	HMDB0000168	M03141	bioa_003	2:211337631-211837631	0.1642458087994675	0.070438368018596	0.0197129917685131
MR-link 2	betaine	HMDB0000043	asparagine	HMDB0000168	M03141	bioa_003	5:78095798-78666416	0.1148297088187037	0.0464125598700254	0.01335691255608
MR-link 2	betaine	HMDB0000043	asparagine	HMDB0000168	M03141	bioa_003	12:30349-530349	-0.0726706038730178	0.0748701818818636	0.3317368246144159
MR-link 2	betaine	HMDB0000043	asparagine	HMDB0000168	M03141	bioa_003	21:44237404-44737404	0.0192137487701137	0.0703788302639968	0.7848496318805005
MR-link 2	inositol 1-phosphate (i1p)	HMDB0000213	tyrosine	HMDB0000158	M01481	met-d-Tyr	1:5349333-5849333	4.645718695928118e-13	8.61148071428331e-08	0.9999956955750768
MR-link 2	inositol 1-phosphate (i1p)	HMDB0000213	tyrosine	HMDB0000158	M01481	met-d-Tyr	4:31607204-32397858	-0.0265277121397177	0.0296217324445842	0.3704936976090396
MR-link 2	inositol 1-phosphate (i1p)	HMDB0000213	tyrosine	HMDB0000158	M01481	met-d-Tyr	4:66148855-66648855	-0.0826643509252697	0.048239469986355	0.0865976603647192
MR-link 2	inositol 1-phosphate (i1p)	HMDB0000213	tyrosine	HMDB0000158	M01481	met-d-Tyr	6:20616244-21116244	0.0734607319875232	0.0850244060038515	0.3875901829038746
MR-link 2	inositol 1-phosphate (i1p)	HMDB0000213	tyrosine	HMDB0000158	M01481	met-d-Tyr	10:114775621-115275621	-0.0377029966466013	0.0830610065788333	0.6498868885490086
MR-link 2	inositol 1-phosphate (i1p)	HMDB0000213	tyrosine	HMDB0000158	M01481	met-d-Tyr	12:47079779-47579779	-0.1751968563636903	0.0885269558948432	0.0478134491717841
MR-link 2	inositol 1-phosphate (i1p)	HMDB0000213	tyrosine	HMDB0000158	M01481	met-d-Tyr	12:62771708-63271708	0.0617718357657795	0.0486242537343798	0.2039452305410138
MR-link 2	inositol 1-phosphate (i1p)	HMDB0000213	tyrosine	HMDB0000158	M01481	met-d-Tyr	14:96380570-96880570	-0.0774417825915064	0.1806067658297667	0.6680784446701
MR-link 2	inositol 1-phosphate (i1p)	HMDB0000213	tyrosine	HMDB0000158	M01481	met-d-Tyr	15:77060646-77560646	-0.0172418401245784	0.0371440129354759	0.6425123819325405
MR-link 2	glycine	HMDB0000123	3-ureidopropionate	HMDB0000026	GCST90200707	GCST90200283	1:75967169-76467169	0.0222969608385363	0.2450548103910367	0.9275024057786174
MR-link 2	glycine	HMDB0000123	3-ureidopropionate	HMDB0000026	GCST90200707	GCST90200283	2:211036896-212058697	0.0458310226911019	0.0350532217323097	0.1910532642886732
MR-link 2	glycine	HMDB0000123	3-ureidopropionate	HMDB0000026	GCST90200707	GCST90200283	3:125659669-126159669	-0.0618991597324752	0.185810487217968	0.7390356992553659
MR-link 2	glycine	HMDB0000123	3-ureidopropionate	HMDB0000026	GCST90200707	GCST90200283	9:6290540-6790540	0.0036838194598148	0.1433909188095811	0.9795040062351756
MR-link 2	1-methylurate	HMDB0003099	creatine	HMDB0000064	M34395	GCST90200323	8:18010431-18510431	-0.0475069804022647	0.0924458326199628	0.6073289638481509
MR-link 2	threonine	HMDB0000167	pyruvate	HMDB0000243	GCST90200432	GCST90200430	2:27589369-28089369	-0.4987218409462219	0.1727824602153842	0.0038965829887347
MR-link 2	threonine	HMDB0000167	pyruvate	HMDB0000243	GCST90200432	GCST90200430	2:211290507-211790507	0.0702999354518775	0.329400932971393	0.8310013038585001
MR-link 2	threonine	HMDB0000167	pyruvate	HMDB0000243	GCST90200432	GCST90200430	12:46938082-47438082	-0.0602978269192609	0.1358625882528899	0.6571764899697548
MR-link 2	threonine	HMDB0000167	pyruvate	HMDB0000243	GCST90200432	GCST90200430	14:100594368-101094368	-0.3511783125931121	0.2857335343966858	0.2190563243319168
MR-link 2	glutamate	HMDB0000148	n1-methyl-2-pyridone-5-carboxamide	HMDB0004193	GCST90200412	GCST90199778	5:36388589-36888589	0.1295746507750972	0.2263425121006489	0.5670025485302049
MR-link 2	choline	HMDB0000097	3-(4-hydroxyphenyl)lactate	HMDB0000755	GCST90200327	GCST90200371	2:211290507-211790507	-0.3101381045981251	0.2751385490177784	0.2596549620907489
MR-link 2	choline	HMDB0000097	3-(4-hydroxyphenyl)lactate	HMDB0000755	GCST90200327	GCST90200371	17:17175631-17675631	0.1565465799282496	0.1354267310029238	0.2477014575234602
MR-link 2	alpha-ketoglutaramate*	HMDB0001552	taurine	HMDB0000251	GCST90199885	GCST90200420	3:99879368-100379368	0.0765602950618875	0.0811626780106166	0.3455303684016914
MR-link 2	creatinine	HMDB0000562	urate	HMDB0000289	met-d-Creatinine	GCST90200307	1:62775942-63275942	-0.1088182351665008	0.5555299119820146	0.844702632006158
MR-link 2	creatinine	HMDB0000562	urate	HMDB0000289	met-d-Creatinine	GCST90200307	1:78344069-78844069	-0.4322987743141233	0.6337745243023136	0.4951745520917413
MR-link 2	creatinine	HMDB0000562	urate	HMDB0000289	met-d-Creatinine	GCST90200307	1:113008681-113508681	-0.0867803415580544	0.5239516422744538	0.8684507938844997
MR-link 2	creatinine	HMDB0000562	urate	HMDB0000289	met-d-Creatinine	GCST90200307	1:150079982-151190625	0.721594133214146	0.5798880771894808	0.213364175955957
MR-link 2	creatinine	HMDB0000562	urate	HMDB0000289	met-d-Creatinine	GCST90200307	1:243202864-243702864	0.3641653261961536	0.8209966649254093	0.6573571674845988
MR-link 2	creatinine	HMDB0000562	urate	HMDB0000289	met-d-Creatinine	GCST90200307	2:15538692-16038692	0.9472193245267172	1.0262606708831852	0.3560169929081469
MR-link 2	creatinine	HMDB0000562	urate	HMDB0000289	met-d-Creatinine	GCST90200307	2:18426203-18926203	0.4787143300965136	0.806472352843104	0.5527860341143109
MR-link 2	creatinine	HMDB0000562	urate	HMDB0000289	met-d-Creatinine	GCST90200307	2:73303397-74097901	0.8017110069693181	0.7026438289932406	0.2538732407421453
MR-link 2	creatinine	HMDB0000562	urate	HMDB0000289	met-d-Creatinine	GCST90200307	2:121056440-121556440	1.023979030933473	0.8392496201533096	0.2224221950390831
MR-link 2	creatinine	HMDB0000562	urate	HMDB0000289	met-d-Creatinine	GCST90200307	2:148593372-149093372	-0.0003198129882972	0.9300313973890336	0.999725628789099
MR-link 2	creatinine	HMDB0000562	urate	HMDB0000289	met-d-Creatinine	GCST90200307	2:176734544-177234544	0.6843258353755698	0.6406515950605178	0.2854431157917881
MR-link 2	creatinine	HMDB0000562	urate	HMDB0000289	met-d-Creatinine	GCST90200307	2:211293055-211793055	-0.2032128774005981	0.3309862019724474	0.5392405842834116
MR-link 2	creatinine	HMDB0000562	urate	HMDB0000289	met-d-Creatinine	GCST90200307	2:217394852-217894852	-0.7792621616473154	0.6590701241962208	0.2370604746843441
MR-link 2	creatinine	HMDB0000562	urate	HMDB0000289	met-d-Creatinine	GCST90200307	2:220108198-220608198	0.4034998985812574	0.5859862538486666	0.4910860165281944
MR-link 2	creatinine	HMDB0000562	urate	HMDB0000289	met-d-Creatinine	GCST90200307	3:38187471-38687471	-0.6629835374120534	0.8742283679772597	0.4482329557169487
MR-link 2	creatinine	HMDB0000562	urate	HMDB0000289	met-d-Creatinine	GCST90200307	3:141462708-141962708	0.3651956503072981	0.6249267144938206	0.5589636280448089
MR-link 2	creatinine	HMDB0000562	urate	HMDB0000289	met-d-Creatinine	GCST90200307	3:185024780-185524780	1.2867690368946092	0.672056168611219	0.0555339842097137
MR-link 2	creatinine	HMDB0000562	urate	HMDB0000289	met-d-Creatinine	GCST90200307	4:76880934-77664144	0.1827944088672993	0.3141602759723961	0.560667180819256
MR-link 2	creatinine	HMDB0000562	urate	HMDB0000289	met-d-Creatinine	GCST90200307	4:103323863-104102802	-0.628024316596122	0.6778409423478535	0.3541826080314164
MR-link 2	creatinine	HMDB0000562	urate	HMDB0000289	met-d-Creatinine	GCST90200307	5:39144851-39644851	-0.0965970416729101	0.3701088114479066	0.7940953370514409
MR-link 2	creatinine	HMDB0000562	urate	HMDB0000289	met-d-Creatinine	GCST90200307	5:53045546-53835870	-0.215913067770634	0.4252302045961862	0.6116246682829585
MR-link 2	creatinine	HMDB0000562	urate	HMDB0000289	met-d-Creatinine	GCST90200307	5:176565124-177065124	0.0937704218832985	0.4256959818204264	0.8256565510029445
MR-link 2	creatinine	HMDB0000562	urate	HMDB0000289	met-d-Creatinine	GCST90200307	6:43556335-44056335	0.8317410132850531	0.5582072571944845	0.1362184893320263
MR-link 2	creatinine	HMDB0000562	urate	HMDB0000289	met-d-Creatinine	GCST90200307	6:108750742-109250742	0.0149971161999317	0.560950756367371	0.9786709581818764
MR-link 2	creatinine	HMDB0000562	urate	HMDB0000289	met-d-Creatinine	GCST90200307	6:133547208-134047208	0.7335890423872737	0.5972492780498421	0.2193420652043622
MR-link 2	creatinine	HMDB0000562	urate	HMDB0000289	met-d-Creatinine	GCST90200307	6:160418389-160927934	-0.2468485129547976	0.272848375246259	0.3656193150489766
MR-link 2	creatinine	HMDB0000562	urate	HMDB0000289	met-d-Creatinine	GCST90200307	7:1036567-1536567	0.7064650423498897	0.529720145572039	0.1823162546918358
MR-link 2	creatinine	HMDB0000562	urate	HMDB0000289	met-d-Creatinine	GCST90200307	7:25488956-25988956	0.7845838975795095	0.5116588118645372	0.1251743086616085
MR-link 2	creatinine	HMDB0000562	urate	HMDB0000289	met-d-Creatinine	GCST90200307	7:76984640-77791673	-0.4627720307904047	0.6663144445916956	0.4873530365850865
MR-link 2	creatinine	HMDB0000562	urate	HMDB0000289	met-d-Creatinine	GCST90200307	7:128492221-128992221	-0.778613158345651	0.7799693461582582	0.3181527026096811
MR-link 2	creatinine	HMDB0000562	urate	HMDB0000289	met-d-Creatinine	GCST90200307	7:151165041-151665041	0.5917480133764681	0.3825958458362823	0.1219437887969359
MR-link 2	creatinine	HMDB0000562	urate	HMDB0000289	met-d-Creatinine	GCST90200307	8:8031142-9250941	-0.7073734233595755	0.907238544994674	0.4355677839647764
MR-link 2	creatinine	HMDB0000562	urate	HMDB0000289	met-d-Creatinine	GCST90200307	8:9759952-10530228	0.7980238493578087	0.768459116497409	0.2990500169722975
MR-link 2	creatinine	HMDB0000562	urate	HMDB0000289	met-d-Creatinine	GCST90200307	8:10561829-11945872	0.4333401859914957	0.6810701914645959	0.5246046121975902
MR-link 2	creatinine	HMDB0000562	urate	HMDB0000289	met-d-Creatinine	GCST90200307	8:19609539-20109539	0.3307963525960156	0.5248103576283338	0.5284878727044875
MR-link 2	creatinine	HMDB0000562	urate	HMDB0000289	met-d-Creatinine	GCST90200307	8:23527006-24027006	0.6515148217781566	0.5664623264489115	0.2500834209827642
MR-link 2	creatinine	HMDB0000562	urate	HMDB0000289	met-d-Creatinine	GCST90200307	8:30157389-30657389	-0.1792975057207095	0.5926386622341323	0.7622396676877012
MR-link 2	creatinine	HMDB0000562	urate	HMDB0000289	met-d-Creatinine	GCST90200307	8:144768354-145268354	0.4621202036008089	0.679846933968317	0.4966681268715647
MR-link 2	creatinine	HMDB0000562	urate	HMDB0000289	met-d-Creatinine	GCST90200307	9:71184707-71684707	0.1279320224778819	0.8037993296445912	0.8735434828072118
MR-link 2	creatinine	HMDB0000562	urate	HMDB0000289	met-d-Creatinine	GCST90200307	10:52398454-52898454	-0.8926464846043296	0.8689573278184344	0.3042973044776389
MR-link 2	creatinine	HMDB0000562	urate	HMDB0000289	met-d-Creatinine	GCST90200307	11:1928330-2428330	1.7781455325067603	0.7850815245015759	0.0235176919431347
MR-link 2	creatinine	HMDB0000562	urate	HMDB0000289	met-d-Creatinine	GCST90200307	11:2548804-3048804	0.1248617254809168	0.6563607801521233	0.8491262602776485
MR-link 2	creatinine	HMDB0000562	urate	HMDB0000289	met-d-Creatinine	GCST90200307	11:30504837-31294673	0.6799556347653666	0.3245000751607126	0.0361359484430745
MR-link 2	creatinine	HMDB0000562	urate	HMDB0000289	met-d-Creatinine	GCST90200307	11:116373213-117240760	-0.2203833600173421	0.4559033490398449	0.6288122447795568
MR-link 2	creatinine	HMDB0000562	urate	HMDB0000289	met-d-Creatinine	GCST90200307	12:15092463-15592463	-0.1384091702113014	1.0679640993567896	0.8968821453960654
MR-link 2	creatinine	HMDB0000562	urate	HMDB0000289	met-d-Creatinine	GCST90200307	15:41118334-41871842	-0.5642059927784907	0.5316962328107111	0.2886246989344713
MR-link 2	creatinine	HMDB0000562	urate	HMDB0000289	met-d-Creatinine	GCST90200307	15:45400360-46179051	-0.2287916692049856	0.3052635923207031	0.4535625959296113
MR-link 2	creatinine	HMDB0000562	urate	HMDB0000289	met-d-Creatinine	GCST90200307	15:53700578-54200578	-0.2680212836267989	0.4766074420277401	0.5738760223335979
MR-link 2	creatinine	HMDB0000562	urate	HMDB0000289	met-d-Creatinine	GCST90200307	15:76097375-76597375	0.3149996672324362	0.6856872849565876	0.645952258580192
MR-link 2	creatinine	HMDB0000562	urate	HMDB0000289	met-d-Creatinine	GCST90200307	16:20142332-21335139	0.3502877611862991	0.3197751806964499	0.2733331789293114
MR-link 2	creatinine	HMDB0000562	urate	HMDB0000289	met-d-Creatinine	GCST90200307	16:89453424-89953424	-0.1371108258996501	0.5217844938064159	0.7927256224529937
MR-link 2	creatinine	HMDB0000562	urate	HMDB0000289	met-d-Creatinine	GCST90200307	17:19176536-19724875	-0.4940636484051873	0.6398041142631496	0.4399895846028381
MR-link 2	creatinine	HMDB0000562	urate	HMDB0000289	met-d-Creatinine	GCST90200307	17:37200083-37954217	-0.0452206531508183	0.4882386309843842	0.9262054687456176
MR-link 2	creatinine	HMDB0000562	urate	HMDB0000289	met-d-Creatinine	GCST90200307	17:58690466-59700441	-0.6975678195849373	0.4423842574336627	0.1148330594550854
MR-link 2	creatinine	HMDB0000562	urate	HMDB0000289	met-d-Creatinine	GCST90200307	18:76910235-77410235	0.5567881705033024	0.5232196592368877	0.2872573165213358
MR-link 2	creatinine	HMDB0000562	urate	HMDB0000289	met-d-Creatinine	GCST90200307	19:32940263-33709298	0.9414051256571556	0.5090639455140321	0.0644164417035557
MR-link 2	creatinine	HMDB0000562	urate	HMDB0000289	met-d-Creatinine	GCST90200307	19:45162079-45662079	2.1467590631724147	1.2930352185644711	0.0968645832195285
MR-link 2	creatinine	HMDB0000562	urate	HMDB0000289	met-d-Creatinine	GCST90200307	20:32653904-33537782	0.7597493512988452	0.7574188295108609	0.315823746620936
MR-link 2	creatinine	HMDB0000562	urate	HMDB0000289	met-d-Creatinine	GCST90200307	22:38345240-38845240	-1.2578095997861016	0.6834600749965234	0.0657160424491271
MR-link 2	phenylalanine	HMDB0000159	serine	HMDB0000187	met-d-Phe	M32315	6:17868392-18368392	0.1205635699713958	1.0284331099345965	0.9066775195729035
MR-link 2	phenylalanine	HMDB0000159	serine	HMDB0000187	met-d-Phe	M32315	11:57019429-57519429	0.2508433297523331	0.3795822115770088	0.5087145541034448
MR-link 2	phenylalanine	HMDB0000159	serine	HMDB0000187	met-d-Phe	M32315	12:56671418-57171418	1.517861882509769	0.6904139639635829	0.0279148573239295
MR-link 2	phenylalanine	HMDB0000159	serine	HMDB0000187	met-d-Phe	M32315	12:102890425-104124563	-0.1514852755218379	0.1208718499828183	0.2101068240551839
MR-link 2	phenylalanine	HMDB0000159	serine	HMDB0000187	met-d-Phe	M32315	14:55161744-55661744	-0.613903166621983	0.3999227471910328	0.1247704697436966
MR-link 2	phenylalanine	HMDB0000159	serine	HMDB0000187	met-d-Phe	M32315	16:16004626-16504626	-0.5771377966353828	0.9203012830967332	0.5305816777024654
MR-link 2	citrate	HMDB0000094	sarcosine	HMDB0000271	met-d-Citrate	bioa_031	1:54822726-55322726	-0.3816813402746034	0.4648100608243187	0.4115576973584243
MR-link 2	citrate	HMDB0000094	sarcosine	HMDB0000271	met-d-Citrate	bioa_031	1:206967359-207467359	-0.2742837527292663	0.1741228002427913	0.1152029751336231
MR-link 2	citrate	HMDB0000094	sarcosine	HMDB0000271	met-d-Citrate	bioa_031	2:6909613-7409613	0.1397898064813231	0.3393648689097752	0.6804010207613842
MR-link 2	citrate	HMDB0000094	sarcosine	HMDB0000271	met-d-Citrate	bioa_031	2:211290507-211790507	-0.7326909900601934	0.2959604830876351	0.0132998387750376
MR-link 2	citrate	HMDB0000094	sarcosine	HMDB0000271	met-d-Citrate	bioa_031	2:241907241-242693157	-0.3605564557962377	0.4009907291577285	0.368565275663459
MR-link 2	citrate	HMDB0000094	sarcosine	HMDB0000271	met-d-Citrate	bioa_031	4:77164144-77664144	0.4826707140167647	0.3767363100470249	0.200127011389571
MR-link 2	citrate	HMDB0000094	sarcosine	HMDB0000271	met-d-Citrate	bioa_031	5:14438417-15122542	0.1295847397531253	0.0817922301884715	0.1131218243554036
MR-link 2	citrate	HMDB0000094	sarcosine	HMDB0000271	met-d-Citrate	bioa_031	5:43252947-44074677	0.0278219479709365	0.2858845446301108	0.9224732067656384
MR-link 2	citrate	HMDB0000094	sarcosine	HMDB0000271	met-d-Citrate	bioa_031	5:176569252-177069252	0.6828239032138819	0.5509541023548568	0.2152166240795308
MR-link 2	citrate	HMDB0000094	sarcosine	HMDB0000271	met-d-Citrate	bioa_031	6:18111878-18611878	0.1467633200990026	0.2390647259199824	0.5392773056009963
MR-link 2	citrate	HMDB0000094	sarcosine	HMDB0000271	met-d-Citrate	bioa_031	6:160159894-160659894	-0.1538380858185594	0.2528158402098482	0.5428568316096016
MR-link 2	citrate	HMDB0000094	sarcosine	HMDB0000271	met-d-Citrate	bioa_031	7:72772933-73272933	0.2617927604359365	0.2329160161347883	0.2610218446540078
MR-link 2	citrate	HMDB0000094	sarcosine	HMDB0000271	met-d-Citrate	bioa_031	8:126256694-126756694	-0.1674884625498452	0.2184476869687654	0.4432473238152359
MR-link 2	citrate	HMDB0000094	sarcosine	HMDB0000271	met-d-Citrate	bioa_031	9:95648531-96148531	-0.8144489631507201	0.3908772707609158	0.0371925887621169
MR-link 2	citrate	HMDB0000094	sarcosine	HMDB0000271	met-d-Citrate	bioa_031	9:135899500-136399500	0.6318863174743377	0.6829709753262513	0.354860687143992
MR-link 2	citrate	HMDB0000094	sarcosine	HMDB0000271	met-d-Citrate	bioa_031	10:5959218-6459218	1.0008898889200957	0.5466959384784754	0.0671306831028942
MR-link 2	citrate	HMDB0000094	sarcosine	HMDB0000271	met-d-Citrate	bioa_031	10:64654071-65607438	0.0623376745712961	0.2733385452034785	0.8195993515956213
MR-link 2	citrate	HMDB0000094	sarcosine	HMDB0000271	met-d-Citrate	bioa_031	10:94589724-95089724	-0.4041551899783452	0.5426441758079216	0.4563995343131264
MR-link 2	citrate	HMDB0000094	sarcosine	HMDB0000271	met-d-Citrate	bioa_031	11:13111524-13611524	0.6601061373201345	0.6017766875002787	0.2726725486470341
MR-link 2	citrate	HMDB0000094	sarcosine	HMDB0000271	met-d-Citrate	bioa_031	11:61356683-61856683	-0.5983081748117497	0.4254022281973171	0.1595896971685561
MR-link 2	citrate	HMDB0000094	sarcosine	HMDB0000271	met-d-Citrate	bioa_031	12:20812570-21569526	-0.3281237319462249	0.2412743230663827	0.1738421840730079
MR-link 2	citrate	HMDB0000094	sarcosine	HMDB0000271	met-d-Citrate	bioa_031	12:120844110-121665390	0.2239287084548202	0.2744854821738762	0.4146073390391309
MR-link 2	citrate	HMDB0000094	sarcosine	HMDB0000271	met-d-Citrate	bioa_031	14:55030981-55530981	-0.114849693342821	0.4301224230789531	0.7894566192705128
MR-link 2	citrate	HMDB0000094	sarcosine	HMDB0000271	met-d-Citrate	bioa_031	14:94594947-95094947	0.6304563743391725	0.5153119819930129	0.2211612946038216
MR-link 2	citrate	HMDB0000094	sarcosine	HMDB0000271	met-d-Citrate	bioa_031	14:102387585-102887585	-0.0144458948263078	0.5595620977812029	0.9794037582570309
MR-link 2	citrate	HMDB0000094	sarcosine	HMDB0000271	met-d-Citrate	bioa_031	15:42429423-42929423	0.2134186572037651	0.3020536258579701	0.479840679757592
MR-link 2	citrate	HMDB0000094	sarcosine	HMDB0000271	met-d-Citrate	bioa_031	15:43028726-45186579	0.1347591467254235	0.2683869782163911	0.6155918207573415
MR-link 2	citrate	HMDB0000094	sarcosine	HMDB0000271	met-d-Citrate	bioa_031	17:6092241-7020419	-0.0500383116187276	0.0424299788095966	0.2382727566280764
MR-link 2	citrate	HMDB0000094	sarcosine	HMDB0000271	met-d-Citrate	bioa_031	17:57343504-58184169	-0.2077018561485225	0.3384635002722058	0.5394393530826298
MR-link 2	citrate	HMDB0000094	sarcosine	HMDB0000271	met-d-Citrate	bioa_031	20:62104494-62604494	-0.4988331786681319	0.5319151218651559	0.3483441307295931
MR-link 2	citrate	HMDB0000094	sarcosine	HMDB0000271	met-d-Citrate	bioa_031	22:18883605-19740639	0.1097277418907783	0.1029125332199785	0.2863227069756162
MR-link 2	bilirubin (e,e)*	HMDB0240584	bilirubin (e,e)*	HMDB0240584	GCST90200686	M32586	2:233898737-234968524	0.6011416008619366	0.0687350081654136	2.214705380186279e-18
MR-link 2	bilirubin (e,e)*	HMDB0240584	bilirubin (e,e)*	HMDB0240584	GCST90200686	M32586	12:21102315-21602315	0.7757428339030714	0.2069583446732267	0.0001780342392196
MR-link 2	pantothenate	HMDB0000210	caffeine	HMDB0001847	M01508	GCST90200436	2:27200724-27700724	0.2558250600751942	0.1683435966455235	0.1285964048667536
MR-link 2	asparagine	HMDB0000168	threonine	HMDB0000167	M34283	M01284	11:61916235-62416235	-0.0835714602023016	0.2490332295018685	0.7371849154600829
MR-link 2	asparagine	HMDB0000168	threonine	HMDB0000167	M34283	M01284	14:104016664-104812812	0.0568588191176184	0.0735516673336577	0.4394951824955581
MR-link 2	glucose	HMDB0000122	dimethylglycine	HMDB0000092	met-d-Glucose	GCST90200424	2:165251927-165751927	-0.5189146476223498	0.6350273898204422	0.4138408981190838
MR-link 2	glucose	HMDB0000122	dimethylglycine	HMDB0000092	met-d-Glucose	GCST90200424	2:169498833-170056652	-0.0199754539100402	0.1596469551786906	0.9004264331884557
MR-link 2	glucose	HMDB0000122	dimethylglycine	HMDB0000092	met-d-Glucose	GCST90200424	3:122819058-123319058	-0.6661930915600154	0.4997342539694132	0.1825007243858608
MR-link 2	glucose	HMDB0000122	dimethylglycine	HMDB0000092	met-d-Glucose	GCST90200424	3:151951767-152451767	-0.4258118942835224	1.1124249289617665	0.7018843050246042
MR-link 2	glucose	HMDB0000122	dimethylglycine	HMDB0000092	met-d-Glucose	GCST90200424	3:170377909-170877909	-0.138516147228134	0.3986797418495051	0.7282629392600177
MR-link 2	glucose	HMDB0000122	dimethylglycine	HMDB0000092	met-d-Glucose	GCST90200424	4:185468314-185968314	-0.9555953348836324	1.056557045149854	0.3657606907872779
MR-link 2	glucose	HMDB0000122	dimethylglycine	HMDB0000092	met-d-Glucose	GCST90200424	5:95479406-95979406	-0.4069608907357664	0.973836080473387	0.6760241422377162
MR-link 2	glucose	HMDB0000122	dimethylglycine	HMDB0000092	met-d-Glucose	GCST90200424	6:7000270-7500270	-0.2345944405169212	0.5119129331481562	0.6467583332862115
MR-link 2	glucose	HMDB0000122	dimethylglycine	HMDB0000092	met-d-Glucose	GCST90200424	7:14801789-15301789	-0.0971997107338664	0.381319068815884	0.7987973382693272
MR-link 2	glucose	HMDB0000122	dimethylglycine	HMDB0000092	met-d-Glucose	GCST90200424	7:43935955-44473721	-0.397853689109031	0.2726663563605223	0.1445313202483328
MR-link 2	glucose	HMDB0000122	dimethylglycine	HMDB0000092	met-d-Glucose	GCST90200424	8:117934783-118434783	-0.8514628784468448	0.7729333301426511	0.2706358773325117
MR-link 2	glucose	HMDB0000122	dimethylglycine	HMDB0000092	met-d-Glucose	GCST90200424	9:21884068-22384068	-0.6674274526972979	0.5828161809064899	0.2521360093978971
MR-link 2	glucose	HMDB0000122	dimethylglycine	HMDB0000092	met-d-Glucose	GCST90200424	10:2888477-3388477	0.7846684244456243	0.3904468725939358	0.0444663826526106
MR-link 2	glucose	HMDB0000122	dimethylglycine	HMDB0000092	met-d-Glucose	GCST90200424	10:112762852-113262852	0.2653352587587018	1.1398816640309315	0.8159366007038796
MR-link 2	glucose	HMDB0000122	dimethylglycine	HMDB0000092	met-d-Glucose	GCST90200424	10:114504071-115004071	-0.2645436263032495	0.5121300956748359	0.6054664747816055
MR-link 2	glucose	HMDB0000122	dimethylglycine	HMDB0000092	met-d-Glucose	GCST90200424	12:4134844-4634844	0.4927515345643641	0.6141075613853081	0.4223294972205293
MR-link 2	glucose	HMDB0000122	dimethylglycine	HMDB0000092	met-d-Glucose	GCST90200424	12:111682800-112523499	0.451525102467098	0.8984880596846628	0.6152885735424114
MR-link 2	glucose	HMDB0000122	dimethylglycine	HMDB0000092	met-d-Glucose	GCST90200424	12:121166650-121666650	0.243462890427645	0.7575615133609517	0.7479246668035704
MR-link 2	glucose	HMDB0000122	dimethylglycine	HMDB0000092	met-d-Glucose	GCST90200424	13:28213465-28721145	-0.7172895865342522	1.7421611699573858	0.6805417230167797
MR-link 2	glucose	HMDB0000122	dimethylglycine	HMDB0000092	met-d-Glucose	GCST90200424	17:43272775-44380160	0.7719859085516325	0.6755426170959041	0.2531365124149125
MR-link 2	glucose	HMDB0000122	dimethylglycine	HMDB0000092	met-d-Glucose	GCST90200424	17:44543627-45043627	0.30850633481031	0.9242971191456912	0.738550114045941
MR-link 2	glucose	HMDB0000122	dimethylglycine	HMDB0000092	met-d-Glucose	GCST90200424	20:22311971-22811971	-0.2312731683304031	0.8822996332103286	0.7932247438488593
MR-link 2	threonine	HMDB0000167	taurochenodeoxycholate	HMDB0000951	bioa_019	M18494	2:27191397-28253174	0.245263645995578	0.173169139383477	0.1566806002032852
MR-link 2	threonine	HMDB0000167	taurochenodeoxycholate	HMDB0000951	bioa_019	M18494	6:126521687-127323798	-0.593273348843351	0.4458424098393928	0.1832944957273275
MR-link 2	threonine	HMDB0000167	taurochenodeoxycholate	HMDB0000951	bioa_019	M18494	8:74631674-75131674	-0.1161884746732062	0.2425849642510701	0.6319671432500761
MR-link 2	threonine	HMDB0000167	taurochenodeoxycholate	HMDB0000951	bioa_019	M18494	12:46636543-47464292	0.28518575472026	0.1898559068071945	0.1330669366188163
MR-link 2	threonine	HMDB0000167	taurochenodeoxycholate	HMDB0000951	bioa_019	M18494	12:56615040-57115040	0.0426437421319003	0.277448218366364	0.8778464241294851
MR-link 2	threonine	HMDB0000167	taurochenodeoxycholate	HMDB0000951	bioa_019	M18494	12:59727701-60227701	-0.2247115482686579	0.4444708337676515	0.6131578688093219
MR-link 2	threonine	HMDB0000167	taurochenodeoxycholate	HMDB0000951	bioa_019	M18494	16:1654524-2154524	0.7202135666428391	0.3542938165842432	0.0420712793248986
MR-link 2	threonine	HMDB0000167	taurochenodeoxycholate	HMDB0000951	bioa_019	M18494	20:42792364-43292364	0.5036004490002393	0.6426794679522785	0.4332777620013666
MR-link 2	acetylphosphate	HMDB0001494	cysteine	HMDB0000574	M15488	M31453	1:109564880-110064880	0.1137626497507071	0.2990080343119339	0.7035988875820766
MR-link 2	acetylphosphate	HMDB0001494	cysteine	HMDB0000574	M15488	M31453	6:96128415-96628415	0.4706419952374892	0.2348267612307213	0.0450476372489051
MR-link 2	4-acetamidobutanoate	HMDB0003681	orotate	HMDB0000226	M01558	GCST90200392	8:18010431-18510431	-0.0671884548799559	0.0588746902152437	0.253782051666385
MR-link 2	4-acetamidobutanoate	HMDB0003681	orotate	HMDB0000226	M01558	GCST90200392	18:22536478-23036478	-0.1606174807335576	0.1907605257567318	0.3997964099729323
MR-link 2	thyroxine	HMDB0000248	caffeine	HMDB0001847	GCST90200293	M00569	2:234397317-234897317	-0.0978767475590381	0.279596293912671	0.726290263393689
MR-link 2	1-methylurate	HMDB0003099	2-aminobutyrate	HMDB0000452	M34395	M32348	8:18010431-18510431	-0.1132741183385848	0.0955233096115328	0.2356906320038614
MR-link 2	glycochenodeoxycholate	HMDB0000637	adenosine 5'-monophosphate (amp)	HMDB0000045	M32346	GCST90200356	6:156877825-157377825	-0.0489732650194142	0.2121129232219262	0.817405709101251
MR-link 2	citrulline	HMDB0000904	5-methylthioadenosine (mta)	HMDB0001173	bioa_005	GCST90200359	2:211099261-211599261	0.3174271375027159	0.259425649678408	0.2211120159958804
MR-link 2	citrulline	HMDB0000904	5-methylthioadenosine (mta)	HMDB0001173	bioa_005	GCST90200359	8:10310878-10810878	0.3734178578927579	0.2656707277902538	0.1598529086789472
MR-link 2	citrulline	HMDB0000904	5-methylthioadenosine (mta)	HMDB0001173	bioa_005	GCST90200359	8:11437159-11937159	0.160168210872248	0.3310384988483033	0.6285025473531538
MR-link 2	citrulline	HMDB0000904	5-methylthioadenosine (mta)	HMDB0001173	bioa_005	GCST90200359	9:133044244-133627617	-0.1263082909175794	0.136235278348283	0.3538572228350725
MR-link 2	citrulline	HMDB0000904	5-methylthioadenosine (mta)	HMDB0001173	bioa_005	GCST90200359	10:97138579-97638579	0.2532619753246127	0.247986689582032	0.3071253728006251
MR-link 2	citrulline	HMDB0000904	5-methylthioadenosine (mta)	HMDB0001173	bioa_005	GCST90200359	17:9542768-10042768	-0.2118676578999534	0.2290774462031756	0.3550317160209032
MR-link 2	sulfate*	HMDB01448	hydroxy-n6,n6,n6-trimethyllysine*	HMDB01422	GCST90199896	GCST90200240	7:122557611-123057611	0.0687615954621793	0.1449472880639516	0.6352215695414889
MR-link 2	5,6-dihydrothymine	HMDB0000079	s-1-pyrroline-5-carboxylate	HMDB0001301	GCST90200339	GCST90200381	22:50721854-51221854	-0.0955386280800858	0.1650352810058551	0.5626578608662158
MR-link 2	asparagine	HMDB0000168	glycochenodeoxycholate	HMDB0000637	bioa_003	GCST90200342	2:27480940-27980940	0.2900454600218319	0.2806917664093263	0.3014524307941539
MR-link 2	asparagine	HMDB0000168	glycochenodeoxycholate	HMDB0000637	bioa_003	GCST90200342	4:178111051-178611051	0.5121851849379362	0.2901792894379726	0.0775529130918352
MR-link 2	asparagine	HMDB0000168	glycochenodeoxycholate	HMDB0000637	bioa_003	GCST90200342	7:97252737-97752737	0.1280724491539732	0.2446766092833054	0.6006711518387182
MR-link 2	asparagine	HMDB0000168	glycochenodeoxycholate	HMDB0000637	bioa_003	GCST90200342	11:61853420-62353420	-0.1728202076295001	0.209027769255431	0.4083611480573351
MR-link 2	asparagine	HMDB0000168	glycochenodeoxycholate	HMDB0000637	bioa_003	GCST90200342	12:46900176-47400176	0.368779980471892	0.292820524920348	0.2078836562325276
MR-link 2	asparagine	HMDB0000168	glycochenodeoxycholate	HMDB0000637	bioa_003	GCST90200342	14:103514503-104812812	0.0259349061798653	0.104731232290824	0.8044183981439785
MR-link 2	tyrosine	HMDB0000158	1-(1-enyl-stearoyl)-2-arachidonoyl-gpe (p-18:0/20:4)*	HMDB0005779	bioa_021	GCST90200058	4:99820973-100320973	0.9471824821220918	0.6693800210489549	0.1570642244010093
MR-link 2	tyrosine	HMDB0000158	1-(1-enyl-stearoyl)-2-arachidonoyl-gpe (p-18:0/20:4)*	HMDB0005779	bioa_021	GCST90200058	6:111242119-112017012	-0.0356881411774463	0.1205130795808931	0.7671269836728231
MR-link 2	tyrosine	HMDB0000158	1-(1-enyl-stearoyl)-2-arachidonoyl-gpe (p-18:0/20:4)*	HMDB0005779	bioa_021	GCST90200058	6:112114361-112614361	0.396955641706942	0.5194787548878568	0.4447825030248813
MR-link 2	tyrosine	HMDB0000158	1-(1-enyl-stearoyl)-2-arachidonoyl-gpe (p-18:0/20:4)*	HMDB0005779	bioa_021	GCST90200058	7:27926305-28426305	0.8638700411803384	0.5453423498205267	0.1131737911790148
MR-link 2	tyrosine	HMDB0000158	1-(1-enyl-stearoyl)-2-arachidonoyl-gpe (p-18:0/20:4)*	HMDB0005779	bioa_021	GCST90200058	10:64816186-65575478	0.9049139793922004	0.5927108075121257	0.1268262301750986
MR-link 2	tyrosine	HMDB0000158	1-(1-enyl-stearoyl)-2-arachidonoyl-gpe (p-18:0/20:4)*	HMDB0005779	bioa_021	GCST90200058	11:61310081-61810081	-4.387651727341752	2.040025980884378	0.0314933885023449
MR-link 2	tyrosine	HMDB0000158	1-(1-enyl-stearoyl)-2-arachidonoyl-gpe (p-18:0/20:4)*	HMDB0005779	bioa_021	GCST90200058	12:46678393-47435518	0.5053566205849254	0.5569785839738757	0.3642387286752628
MR-link 2	tyrosine	HMDB0000158	1-(1-enyl-stearoyl)-2-arachidonoyl-gpe (p-18:0/20:4)*	HMDB0005779	bioa_021	GCST90200058	12:56615040-57115040	0.7870769079728172	0.3407834342997557	0.0209097424207256
MR-link 2	tyrosine	HMDB0000158	1-(1-enyl-stearoyl)-2-arachidonoyl-gpe (p-18:0/20:4)*	HMDB0005779	bioa_021	GCST90200058	12:57594049-58094049	-0.6448467871182849	0.5675147166193365	0.2558459118220787
MR-link 2	tyrosine	HMDB0000158	1-(1-enyl-stearoyl)-2-arachidonoyl-gpe (p-18:0/20:4)*	HMDB0005779	bioa_021	GCST90200058	12:59727701-60227701	0.5575211364438327	0.4393055500682271	0.2044066481145557
MR-link 2	tyrosine	HMDB0000158	1-(1-enyl-stearoyl)-2-arachidonoyl-gpe (p-18:0/20:4)*	HMDB0005779	bioa_021	GCST90200058	12:120845172-121674861	-0.2108291476498756	0.4007218726997515	0.5988024824906211
MR-link 2	tyrosine	HMDB0000158	1-(1-enyl-stearoyl)-2-arachidonoyl-gpe (p-18:0/20:4)*	HMDB0005779	bioa_021	GCST90200058	12:122092964-122592964	0.2760126697699054	0.5516494407918696	0.6168351975000747
MR-link 2	tyrosine	HMDB0000158	1-(1-enyl-stearoyl)-2-arachidonoyl-gpe (p-18:0/20:4)*	HMDB0005779	bioa_021	GCST90200058	15:60649639-61149639	1.1108853121278706	0.7661886430940297	0.1470906304794194
MR-link 2	tyrosine	HMDB0000158	1-(1-enyl-stearoyl)-2-arachidonoyl-gpe (p-18:0/20:4)*	HMDB0005779	bioa_021	GCST90200058	16:71153235-72438683	-0.2965904766952199	0.1757143640268779	0.0914280210554317
MR-link 2	glycerol 3-phosphate	HMDB0000126	n-acetylornithine	HMDB0003357	GCST90199638	M15630	1:20921386-22251981	0.0772971657712162	0.0529613115427208	0.1444268573547944
MR-link 2	choline	HMDB0000097	pyruvate	HMDB0000243	GCST90200327	GCST90200430	2:211290507-211790507	0.7406646380837629	0.3804934938825584	0.05158396904436
MR-link 2	choline	HMDB0000097	pyruvate	HMDB0000243	GCST90200327	GCST90200430	17:17175631-17675631	0.2189861053508358	0.1388042943509859	0.1146435377368302
MR-link 2	creatinine	HMDB0000562	glutamine	HMDB0000641	M00513	M00053	7:23845366-24345366	0.2041597382802056	0.2297064120401999	0.3741183466907504
MR-link 2	s-1-pyrroline-5-carboxylate	HMDB0001301	phosphoethanolamine	HMDB0000224	GCST90200381	GCST90200281	1:18949448-19449448	-0.0281190363999565	0.1465105466543381	0.8478009557232402
MR-link 2	s-1-pyrroline-5-carboxylate	HMDB0001301	phosphoethanolamine	HMDB0000224	GCST90200381	GCST90200281	8:144432748-145014955	0.0031938610071003	0.0461333646207981	0.9448057126500612
MR-link 2	kynurenine	HMDB0000684	choline	HMDB0000097	M15140	GCST90200327	8:39556267-40056267	0.0231462491601859	0.1503641291408785	0.8776612652184769
MR-link 2	kynurenine	HMDB0000684	choline	HMDB0000097	M15140	GCST90200327	12:112341686-113156415	0.0542508573967462	0.1563526083073766	0.7286081250260958
MR-link 2	kynurenine	HMDB0000684	choline	HMDB0000097	M15140	GCST90200327	16:87628822-88128822	-0.1069624079816679	0.1039964212631122	0.3037052481626432
MR-link 2	phenylalanine	HMDB0000159	n1-methyl-2-pyridone-5-carboxamide	HMDB0004193	met-d-Phe	GCST90199778	2:211293055-211793055	0.6955578305504907	0.7211117503206275	0.3347636576562778
MR-link 2	phenylalanine	HMDB0000159	n1-methyl-2-pyridone-5-carboxamide	HMDB0004193	met-d-Phe	GCST90199778	6:17868392-18368392	-0.6806865725404927	1.1239884115236092	0.5447808806912974
MR-link 2	phenylalanine	HMDB0000159	n1-methyl-2-pyridone-5-carboxamide	HMDB0004193	met-d-Phe	GCST90199778	11:57019429-57519429	-0.2958682836905089	0.41332392280536	0.4740983875953057
MR-link 2	phenylalanine	HMDB0000159	n1-methyl-2-pyridone-5-carboxamide	HMDB0004193	met-d-Phe	GCST90199778	12:56671418-57171418	0.0846684483657989	0.8268462700814854	0.9184397689318672
MR-link 2	phenylalanine	HMDB0000159	n1-methyl-2-pyridone-5-carboxamide	HMDB0004193	met-d-Phe	GCST90199778	12:102211009-102721004	0.3936982850089703	0.3517210548409332	0.262991674525193
MR-link 2	phenylalanine	HMDB0000159	n1-methyl-2-pyridone-5-carboxamide	HMDB0004193	met-d-Phe	GCST90199778	12:102890425-104124563	-0.0621529290158003	0.0855653560518755	0.467606094252354
MR-link 2	phenylalanine	HMDB0000159	n1-methyl-2-pyridone-5-carboxamide	HMDB0004193	met-d-Phe	GCST90199778	12:104125826-104625826	0.1842613573254078	0.5334958735983111	0.7298051144329519
MR-link 2	phenylalanine	HMDB0000159	n1-methyl-2-pyridone-5-carboxamide	HMDB0004193	met-d-Phe	GCST90199778	14:55161744-55661744	0.4142248737494326	0.3578951173038013	0.2471123230347955
MR-link 2	phenylalanine	HMDB0000159	n1-methyl-2-pyridone-5-carboxamide	HMDB0004193	met-d-Phe	GCST90199778	14:55670870-56170870	1.5395029431845204	0.5482249089901411	0.0049825554328313
MR-link 2	phenylalanine	HMDB0000159	n1-methyl-2-pyridone-5-carboxamide	HMDB0004193	met-d-Phe	GCST90199778	16:16004626-16504626	-0.4754403357616692	0.600258445870485	0.4283260503046169
MR-link 2	alpha-aminoadipic acid	HMDB0000510	isoleucine	HMDB0000172	bioa_025	GCST90200399	3:2996317-3496317	0.3338629012543376	0.291255939382037	0.2516764140519759
MR-link 2	alpha-aminoadipic acid	HMDB0000510	isoleucine	HMDB0000172	bioa_025	GCST90200399	5:36380209-36880209	0.149779157358245	0.2206929812437679	0.4973428097007967
MR-link 2	alpha-tocopherol	HMDB0001893	inositol 1-phosphate (i1p)	HMDB0000213	GCST90200302	M01481	1:62651807-63403953	-0.6013741849643989	0.6007694726125633	0.3168236354398789
MR-link 2	trans-urocanate	HMDB0000301	histidine	HMDB0000177	GCST90200416	GCST90200377	8:17963874-18463874	-0.506047606082823	0.2865100287467003	0.0773543445168632
MR-link 2	trans-urocanate	HMDB0000301	histidine	HMDB0000177	GCST90200416	GCST90200377	12:96124750-96624750	-0.2251692588277923	0.0919467865917628	0.0143289879969168
MR-link 2	trans-urocanate	HMDB0000301	histidine	HMDB0000177	GCST90200416	GCST90200377	19:51269710-51769710	-0.0011981122383593	0.1935464709914971	0.9950608804858057
MR-link 2	3-hydroxybutyrate (bhba)	HMDB0000011	cortisol	HMDB0000063	met-d-bOHbutyrate	GCST90200378	1:230050269-230550269	-1.8725151446656856	0.658456027994041	0.0044579468407969
MR-link 2	3-hydroxybutyrate (bhba)	HMDB0000011	cortisol	HMDB0000063	met-d-bOHbutyrate	GCST90200378	5:41452897-42471829	-0.7426823293416036	0.4040043162634904	0.0660177755884049
MR-link 2	3-hydroxybutyrate (bhba)	HMDB0000011	cortisol	HMDB0000063	met-d-bOHbutyrate	GCST90200378	8:8059014-8559014	-0.0336788794721403	0.8138158553851527	0.9669898423580482
MR-link 2	3-hydroxybutyrate (bhba)	HMDB0000011	cortisol	HMDB0000063	met-d-bOHbutyrate	GCST90200378	8:8580720-9433358	-0.1186899519680368	0.4608137523776827	0.7967418775751771
MR-link 2	3-hydroxybutyrate (bhba)	HMDB0000011	cortisol	HMDB0000063	met-d-bOHbutyrate	GCST90200378	8:9546321-10530228	-0.3687412502781114	0.6566388794743513	0.5744167520649168
MR-link 2	3-hydroxybutyrate (bhba)	HMDB0000011	cortisol	HMDB0000063	met-d-bOHbutyrate	GCST90200378	8:10591858-11909109	-0.2663232948638302	0.4936868179128837	0.5895708817837602
MR-link 2	3-hydroxybutyrate (bhba)	HMDB0000011	cortisol	HMDB0000063	met-d-bOHbutyrate	GCST90200378	9:107339744-107915739	0.616261002821259	0.4361821904252119	0.1576991622486677
MR-link 2	3-hydroxybutyrate (bhba)	HMDB0000011	cortisol	HMDB0000063	met-d-bOHbutyrate	GCST90200378	10:113694271-114194271	0.1998857476229872	0.4311369833085614	0.6429166662359053
MR-link 2	3-hydroxybutyrate (bhba)	HMDB0000011	cortisol	HMDB0000063	met-d-bOHbutyrate	GCST90200378	11:116451535-117240760	-0.467198675052041	0.5190711759000689	0.3680847614256088
MR-link 2	3-hydroxybutyrate (bhba)	HMDB0000011	cortisol	HMDB0000063	met-d-bOHbutyrate	GCST90200378	12:122375755-122875755	0.4080539588180693	0.8085319461762166	0.6137800863690199
MR-link 2	3-hydroxybutyrate (bhba)	HMDB0000011	cortisol	HMDB0000063	met-d-bOHbutyrate	GCST90200378	14:94393207-95094947	0.0401847736562572	0.5167726456292495	0.9380181453966098
MR-link 2	3-hydroxybutyrate (bhba)	HMDB0000011	cortisol	HMDB0000063	met-d-bOHbutyrate	GCST90200378	15:58430643-58980498	0.4968492770914828	0.5797410499125519	0.3914342104847452
MR-link 2	3-hydroxybutyrate (bhba)	HMDB0000011	cortisol	HMDB0000063	met-d-bOHbutyrate	GCST90200378	16:71899923-73042963	0.419865416048051	0.3526963350134461	0.2338717272257947
MR-link 2	3-hydroxybutyrate (bhba)	HMDB0000011	cortisol	HMDB0000063	met-d-bOHbutyrate	GCST90200378	17:6935779-7435779	0.0014795792790068	0.5610291102266362	0.997895773903308
MR-link 2	3-hydroxybutyrate (bhba)	HMDB0000011	cortisol	HMDB0000063	met-d-bOHbutyrate	GCST90200378	19:45161941-45661941	-0.1437947526620715	0.3791937924671846	0.7045306052216225
MR-link 2	spermidine	HMDB0001257	1-stearoyl-2-oleoyl-gps (18:0/18:1)	HMDB0010163	bioa_033	GCST90199652	1:247760300-248289451	0.0199826431464134	0.1000322774843011	0.841666758373357
MR-link 2	spermidine	HMDB0001257	1-stearoyl-2-oleoyl-gps (18:0/18:1)	HMDB0010163	bioa_033	GCST90199652	19:54070939-54570939	-0.0306773492418833	0.217867471498104	0.8880221077085886
MR-link 2	gluconate	HMDB0000625	urate	HMDB0000289	GCST90200373	GCST90200307	4:99521223-100894070	0.0548614341669699	0.0789334223123996	0.4870338203068475
MR-link 2	myo-inositol	HMDB0000211	n-stearoyl-sphingosine (d18:1/18:0)*	HMDB0004950	M19934	GCST90200341	16:24681798-25181798	-0.1106685926268907	0.1211289984266807	0.3609047629064751
MR-link 2	myo-inositol	HMDB0000211	n-stearoyl-sphingosine (d18:1/18:0)*	HMDB0004950	M19934	GCST90200341	19:18368867-18868867	0.2582500855924911	0.1711619722416182	0.1313485538357104
MR-link 2	betaine	HMDB0000043	taurine	HMDB0000251	GCST90200425	bioa_034	2:211290507-211790507	0.1447247246178196	0.0804459345237636	0.072013787768297
MR-link 2	betaine	HMDB0000043	taurine	HMDB0000251	GCST90200425	bioa_034	5:78081434-78907016	0.0271681334831186	0.036949857280413	0.4621748785464353
MR-link 2	betaine	HMDB0000043	taurine	HMDB0000251	GCST90200425	bioa_034	6:160264283-160825366	-0.0208583444414853	0.0575166468187939	0.7168672317947076
MR-link 2	betaine	HMDB0000043	taurine	HMDB0000251	GCST90200425	bioa_034	12:68601-568601	0.0608127277222089	0.0578994933287546	0.2935731411842991
MR-link 2	betaine	HMDB0000043	taurine	HMDB0000251	GCST90200425	bioa_034	17:17178278-17678278	-0.0455000680082438	0.0932466302482185	0.6255824104119592
MR-link 2	betaine	HMDB0000043	taurine	HMDB0000251	GCST90200425	bioa_034	21:44165982-44665982	0.0153650036648152	0.1220374939153349	0.8998079485649773
MR-link 2	kynurenine	HMDB0000684	n-acetylornithine	HMDB0003357	M15140	M15630	8:39556267-40056267	0.2126816473720893	0.1508301823989554	0.1585179730063161
MR-link 2	kynurenine	HMDB0000684	n-acetylornithine	HMDB0003357	M15140	M15630	12:111634608-112134608	0.1477055321614886	0.1198207211988984	0.2176798339657135
MR-link 2	kynurenine	HMDB0000684	n-acetylornithine	HMDB0003357	M15140	M15630	12:112341686-113156415	0.1602417347237787	0.150696675841208	0.2876279979023342
MR-link 2	kynurenine	HMDB0000684	n-acetylornithine	HMDB0003357	M15140	M15630	16:87628822-88128822	-0.0254396183912633	0.0935398524457498	0.7856485003596304
MR-link 2	isoleucine	HMDB0000172	alanine	HMDB0000161	met-d-Ile	M32339	2:27480940-28253174	3.026504177901602	0.8104823514692688	0.0001883119030152
MR-link 2	isoleucine	HMDB0000172	alanine	HMDB0000161	met-d-Ile	M32339	2:165251927-165751927	1.523790551019652	0.7883782342283403	0.0532587926567077
MR-link 2	isoleucine	HMDB0000172	alanine	HMDB0000161	met-d-Ile	M32339	4:88890833-89475171	-0.6126579387294415	0.2072507550376866	0.0031153665228947
MR-link 2	isoleucine	HMDB0000172	alanine	HMDB0000161	met-d-Ile	M32339	8:76193463-76693463	0.304933295114589	0.7345264946138581	0.6780374594320315
MR-link 2	isoleucine	HMDB0000172	alanine	HMDB0000161	met-d-Ile	M32339	12:56611458-57111458	0.7772093918301837	0.4965824689442242	0.1175556066906281
MR-link 2	isoleucine	HMDB0000172	alanine	HMDB0000161	met-d-Ile	M32339	16:69865519-70914672	-0.0303282095186906	0.4601876803216393	0.9474542548712646
MR-link 2	isoleucine	HMDB0000172	alanine	HMDB0000161	met-d-Ile	M32339	19:49069664-49569664	-0.6298017872978701	0.4957961452151068	0.2039835739157462
MR-link 2	lactate	HMDB0000190	n-palmitoyl-sphingosine (d18:1/16:0)	HMDB0004949	met-d-Lactate	GCST90200336	2:27348097-28101918	-0.4834713646064885	0.5981580528562865	0.4189369436401395
MR-link 2	lactate	HMDB0000190	n-palmitoyl-sphingosine (d18:1/16:0)	HMDB0004949	met-d-Lactate	GCST90200336	6:135171067-135671067	-0.6407387001978805	0.6999996311520318	0.3600123881662965
MR-link 2	lactate	HMDB0000190	n-palmitoyl-sphingosine (d18:1/16:0)	HMDB0004949	met-d-Lactate	GCST90200336	8:106333124-106833124	1.1730169999198052	1.0467762762588848	0.2624583664961058
MR-link 2	lactate	HMDB0000190	n-palmitoyl-sphingosine (d18:1/16:0)	HMDB0004949	met-d-Lactate	GCST90200336	9:4513176-5186407	0.1570871240693283	0.3431199283945502	0.6470818527658797
MR-link 2	lactate	HMDB0000190	n-palmitoyl-sphingosine (d18:1/16:0)	HMDB0004949	met-d-Lactate	GCST90200336	10:2727379-3389269	-0.0929399490208122	0.2904549781004221	0.7489830608505297
MR-link 2	lactate	HMDB0000190	n-palmitoyl-sphingosine (d18:1/16:0)	HMDB0004949	met-d-Lactate	GCST90200336	11:118839742-119339742	-0.2948343237254445	0.6962574102889645	0.6719626513514185
MR-link 2	lactate	HMDB0000190	n-palmitoyl-sphingosine (d18:1/16:0)	HMDB0004949	met-d-Lactate	GCST90200336	12:111682800-113133476	0.4205063576127419	0.3424547189917732	0.2194777034935622
MR-link 2	lactate	HMDB0000190	n-palmitoyl-sphingosine (d18:1/16:0)	HMDB0004949	met-d-Lactate	GCST90200336	20:8379807-8879807	-1.073437184507838	0.650535782085556	0.0989262285844977
MR-link 2	lactate	HMDB0000190	n-palmitoyl-sphingosine (d18:1/16:0)	HMDB0004949	met-d-Lactate	GCST90200336	22:21708872-22208872	0.0756724011179621	0.9696822290398596	0.937797547156752
MR-link 2	phenylalanine	HMDB0000159	stearoyl sphingomyelin (d18:1/18:0)	HMDB0001348	met-d-Phe	GCST90200335	2:211293055-211793055	0.9551557767173096	0.730523558573478	0.191044709309026
MR-link 2	phenylalanine	HMDB0000159	stearoyl sphingomyelin (d18:1/18:0)	HMDB0001348	met-d-Phe	GCST90200335	6:17868392-18368392	-0.1572003372606104	0.9209224951672832	0.8644606299718135
MR-link 2	phenylalanine	HMDB0000159	stearoyl sphingomyelin (d18:1/18:0)	HMDB0001348	met-d-Phe	GCST90200335	11:57019429-57519429	-0.2664196492825156	0.3690869391390303	0.4703962969904314
MR-link 2	phenylalanine	HMDB0000159	stearoyl sphingomyelin (d18:1/18:0)	HMDB0001348	met-d-Phe	GCST90200335	12:56671418-57171418	-1.0726455718038237	0.7456485376517231	0.1502807731720606
MR-link 2	phenylalanine	HMDB0000159	stearoyl sphingomyelin (d18:1/18:0)	HMDB0001348	met-d-Phe	GCST90200335	12:102211009-102721004	0.2806731207567263	0.384143941320969	0.4649955874557965
MR-link 2	phenylalanine	HMDB0000159	stearoyl sphingomyelin (d18:1/18:0)	HMDB0001348	met-d-Phe	GCST90200335	12:102890425-104124563	-0.1459937846167409	0.0892563113702534	0.1019088736387088
MR-link 2	phenylalanine	HMDB0000159	stearoyl sphingomyelin (d18:1/18:0)	HMDB0001348	met-d-Phe	GCST90200335	12:104125826-104625826	0.7483500739387323	0.5288960602904125	0.1570894803933527
MR-link 2	phenylalanine	HMDB0000159	stearoyl sphingomyelin (d18:1/18:0)	HMDB0001348	met-d-Phe	GCST90200335	14:55161744-55661744	0.330416890981271	0.3210609387679364	0.3034135460217035
MR-link 2	phenylalanine	HMDB0000159	stearoyl sphingomyelin (d18:1/18:0)	HMDB0001348	met-d-Phe	GCST90200335	14:55670870-56170870	0.7139481363673494	0.564036014689762	0.2055901877487115
MR-link 2	phenylalanine	HMDB0000159	stearoyl sphingomyelin (d18:1/18:0)	HMDB0001348	met-d-Phe	GCST90200335	16:16004626-16504626	-0.3466306849798899	0.6555025836183377	0.5969432253472621
MR-link 2	sphingosine	HMDB0000252	inosine 5'-monophosphate (imp)	HMDB0000175	GCST90200385	GCST90200395	3:56598999-57098999	0.9358241940323048	0.156213733046399	2.0898430593074462e-09
MR-link 2	kynurenine	HMDB0000684	cystine	HMDB0000192	M15140	GCST90200382	8:39556267-40056267	-0.1265495140935835	0.1784315741692798	0.4781800600064584
MR-link 2	kynurenine	HMDB0000684	cystine	HMDB0000192	M15140	GCST90200382	12:112341686-113156415	0.168317404968612	0.1786618828607925	0.3461413152076021
MR-link 2	kynurenine	HMDB0000684	cystine	HMDB0000192	M15140	GCST90200382	16:87628822-88128822	-0.0638575709328053	0.0836014587663464	0.444966641072187
MR-link 2	tyrosine	HMDB0000158	3-methyl-2-oxovalerate	HMDB0000491	met-d-Tyr	M15676	3:135701113-136607693	-0.4477543921164474	0.7717561211817741	0.5617959253720846
MR-link 2	tyrosine	HMDB0000158	3-methyl-2-oxovalerate	HMDB0000491	met-d-Tyr	M15676	3:186140627-186640627	-0.1191102953556317	0.7478711126690707	0.8734594599097428
MR-link 2	tyrosine	HMDB0000158	3-methyl-2-oxovalerate	HMDB0000491	met-d-Tyr	M15676	4:99789651-100289651	0.0659370499990945	0.5193732959874394	0.8989759949404839
MR-link 2	tyrosine	HMDB0000158	3-methyl-2-oxovalerate	HMDB0000491	met-d-Tyr	M15676	5:89941256-90441256	-1.0590229817374637	0.7102086834909475	0.1359238533720092
MR-link 2	tyrosine	HMDB0000158	3-methyl-2-oxovalerate	HMDB0000491	met-d-Tyr	M15676	6:43031486-43531486	0.8609893396772343	0.6456438434601919	0.1823559538135064
MR-link 2	tyrosine	HMDB0000158	3-methyl-2-oxovalerate	HMDB0000491	met-d-Tyr	M15676	6:110683901-112778738	-0.0086782015011415	0.1033417274368807	0.9330756936268728
MR-link 2	tyrosine	HMDB0000158	3-methyl-2-oxovalerate	HMDB0000491	met-d-Tyr	M15676	7:27916442-28416442	-1.5812080458122413	0.6036509057068223	0.0088082513536038
MR-link 2	tyrosine	HMDB0000158	3-methyl-2-oxovalerate	HMDB0000491	met-d-Tyr	M15676	8:126236230-126736230	0.9713912703170808	0.6024320594241408	0.1068641616596689
MR-link 2	tyrosine	HMDB0000158	3-methyl-2-oxovalerate	HMDB0000491	met-d-Tyr	M15676	9:21884651-22384651	-0.6798251274495166	0.753115404102748	0.366693699624682
MR-link 2	tyrosine	HMDB0000158	3-methyl-2-oxovalerate	HMDB0000491	met-d-Tyr	M15676	10:64760672-65511176	-0.1635091526444473	0.5354527287766919	0.76008727929642
MR-link 2	tyrosine	HMDB0000158	3-methyl-2-oxovalerate	HMDB0000491	met-d-Tyr	M15676	11:61320783-61820783	0.8857687160120162	0.5172338600846368	0.0868025246020591
MR-link 2	tyrosine	HMDB0000158	3-methyl-2-oxovalerate	HMDB0000491	met-d-Tyr	M15676	12:21081549-21581549	1.5963100635667695	0.4196056481281027	0.00014219987194
MR-link 2	tyrosine	HMDB0000158	3-methyl-2-oxovalerate	HMDB0000491	met-d-Tyr	M15676	12:46690648-47449549	-0.3098623093010006	0.6585996227201345	0.6380073925789309
MR-link 2	tyrosine	HMDB0000158	3-methyl-2-oxovalerate	HMDB0000491	met-d-Tyr	M15676	12:56615040-57115040	0.3879244441722494	0.3359222143587541	0.2481705434464684
MR-link 2	tyrosine	HMDB0000158	3-methyl-2-oxovalerate	HMDB0000491	met-d-Tyr	M15676	12:59740603-60240603	-0.0301784411522921	0.6557031191757576	0.9632906823764772
MR-link 2	tyrosine	HMDB0000158	3-methyl-2-oxovalerate	HMDB0000491	met-d-Tyr	M15676	12:121174574-121674574	0.233776897361131	0.3589593511121024	0.5148768120810019
MR-link 2	tyrosine	HMDB0000158	3-methyl-2-oxovalerate	HMDB0000491	met-d-Tyr	M15676	12:122076812-122576812	1.777001661794449	1.0795303778155545	0.0997457072590844
MR-link 2	tyrosine	HMDB0000158	3-methyl-2-oxovalerate	HMDB0000491	met-d-Tyr	M15676	14:102441854-102941854	-0.3230332148657285	1.1096756754835613	0.7709702734984041
MR-link 2	tyrosine	HMDB0000158	3-methyl-2-oxovalerate	HMDB0000491	met-d-Tyr	M15676	16:70194094-72795019	-0.0763054728988185	0.1646389468503691	0.6430263810495942
MR-link 2	tyrosine	HMDB0000158	3-methyl-2-oxovalerate	HMDB0000491	met-d-Tyr	M15676	16:79505446-80005446	1.0788673266766533	0.9917650595200702	0.2766721477731755
MR-link 2	tyrosine	HMDB0000158	3-methyl-2-oxovalerate	HMDB0000491	met-d-Tyr	M15676	20:42792364-43292364	0.0291895718074174	0.9236341491455476	0.9747886839219494
MR-link 2	glycine	HMDB0000123	pantothenate	HMDB0000210	GCST90200707	GCST90200279	1:75967169-76467169	-0.2299624829042802	0.2464861327567907	0.3508389864349363
MR-link 2	glycine	HMDB0000123	pantothenate	HMDB0000210	GCST90200707	GCST90200279	2:211036896-212058697	-0.0058423774826216	0.0290886795318786	0.8408181178452472
MR-link 2	glycine	HMDB0000123	pantothenate	HMDB0000210	GCST90200707	GCST90200279	3:125659669-126159669	-0.3928507944106102	0.2048116487578188	0.0550973601122546
MR-link 2	glycine	HMDB0000123	pantothenate	HMDB0000210	GCST90200707	GCST90200279	9:6290540-6790540	0.0605534025489617	0.1533721912551317	0.6929805747979729
MR-link 2	uridine	HMDB0000296	creatinine	HMDB0000562	M00606	bioa_026	1:20665172-21165172	-0.0047771488827871	0.0766664647098862	0.9503153266476791
MR-link 2	uridine	HMDB0000296	creatinine	HMDB0000562	M00606	bioa_026	7:47852911-48352911	0.0084498440805219	0.0530055052671423	0.8733423459499641
MR-link 2	uridine	HMDB0000296	creatinine	HMDB0000562	M00606	bioa_026	22:50721752-51221752	0.042005249168663	0.042608037264912	0.3242053938125179
MR-link 2	sarcosine	HMDB0000271	1-methylurate	HMDB0003099	bioa_031	M34395	6:42690673-43190673	0.3707248422220983	0.3498782122157943	0.2893345636351343
MR-link 2	sarcosine	HMDB0000271	1-methylurate	HMDB0003099	bioa_031	M34395	9:136282183-136851769	0.1020209302914886	0.1263031444627969	0.4192364952522205
MR-link 2	spermidine	HMDB0001257	3-methyl-2-oxovalerate	HMDB0000491	bioa_033	M15676	1:247760300-248289451	-0.0002615683681044	0.0895103100263245	0.9976684131088892
MR-link 2	2-hydroxyphenylacetate	HMDB0000669	asparagine	HMDB0000168	GCST90200369	bioa_003	9:131329579-131829579	0.0503689612890302	0.0520337910871841	0.333041955640027
MR-link 2	2-hydroxyphenylacetate	HMDB0000669	asparagine	HMDB0000168	GCST90200369	bioa_003	12:122051275-122551275	-0.059884931210722	0.1492203616267024	0.6881854498108746
MR-link 2	alpha-aminoadipic acid	HMDB0000510	eicosapentaenoate (epa; 20:5n3)	HMDB0001999	bioa_025	GCST90200349	3:2996317-3496317	-0.2007755547310117	0.2852070106475383	0.481455003845297
MR-link 2	alpha-aminoadipic acid	HMDB0000510	eicosapentaenoate (epa; 20:5n3)	HMDB0001999	bioa_025	GCST90200349	5:36380209-36880209	0.0808903861857849	0.1996598760391388	0.6853739281403154
MR-link 2	biliverdin	HMDB0001008	citrate	HMDB0000094	GCST90200706	M01564	2:233898737-234978158	-0.0055772878243114	0.0278212247157964	0.8411139485132585
MR-link 2	biliverdin	HMDB0001008	citrate	HMDB0000094	GCST90200706	M01564	12:21102315-21602315	-0.0595146613831208	0.155498156434064	0.7019159054157742
MR-link 2	3-methyl-2-oxovalerate	HMDB0000491	oleate (18:1n9)	HMDB0000207	M15676	M01359	2:27480940-27980940	0.2601253625839591	0.2085275979887163	0.2122367421789746
MR-link 2	3-methyl-2-oxovalerate	HMDB0000491	oleate (18:1n9)	HMDB0000207	M15676	M01359	4:88976422-89476422	0.0795677858628962	0.1220771706195452	0.5145413741134353
MR-link 2	alpha-aminoadipic acid	HMDB0000510	biliverdin	HMDB0001008	bioa_025	GCST90200706	3:2996317-3496317	0.1580333193230542	0.3112731368932218	0.6116638662360013
MR-link 2	alpha-aminoadipic acid	HMDB0000510	biliverdin	HMDB0001008	bioa_025	GCST90200706	5:36380209-36880209	0.076590649114866	0.2126299723040529	0.7186928865591182
MR-link 2	n-acetyl-aspartyl-glutamate (naag)	HMDB0001067	alpha-ketoglutaramate*	HMDB0001552	GCST90200684	GCST90199885	11:45663099-50986366	0.0096849978054832	0.0122885660472085	0.4306201812105042
MR-link 2	n-acetyl-aspartyl-glutamate (naag)	HMDB0001067	alpha-ketoglutaramate*	HMDB0001552	GCST90200684	GCST90199885	11:54602007-58367668	0.0433791640764131	0.0168195880616652	0.009906212140224
MR-link 2	leucine	HMDB0000687	phenylethylamine	HMDB0012275	M00060	bioa_015	4:88976422-89476422	0.0643980073999317	0.0926900857420263	0.4872013685893384
MR-link 2	leucine	HMDB0000687	phenylethylamine	HMDB0012275	M00060	bioa_015	6:45295851-45795851	0.189810557479045	0.4389815550124757	0.665459105724542
MR-link 2	sphinganine-1-phosphate	HMDB0001383	cystathionine	HMDB0000099	GCST90199845	GCST90200383	3:56698451-57198451	0.0		1.0
MR-link 2	sphinganine-1-phosphate	HMDB0001383	cystathionine	HMDB0000099	GCST90199845	GCST90200383	17:74160792-74669333	0.036820206117398	0.1450732070711659	0.7996467387772532
MR-link 2	2-hydroxyphenylacetate	HMDB0000669	glycohyocholate	HMDB0000138	GCST90200369	GCST90199935	9:131329579-131829579	0.0470102604481923	0.1125972568185238	0.6763068418530296
MR-link 2	2-hydroxyphenylacetate	HMDB0000669	glycohyocholate	HMDB0000138	GCST90200369	GCST90199935	12:122051275-122551275	-0.233117085869012	0.2049018402883988	0.2552452389735575
MR-link 2	bilirubin (z,z)	HMDB0000054	glutamine	HMDB0000641	GCST90200704	GCST90200419	2:233988949-235124783	-0.003796152726542	0.0225177949566042	0.866123420064452
MR-link 2	bilirubin (z,z)	HMDB0000054	glutamine	HMDB0000641	GCST90200704	GCST90200419	12:21093886-21593886	0.0911591135449284	0.1167843897608803	0.4350518025087732
MR-link 2	2-hydroxyphenylacetate	HMDB0000669	mannose	HMDB0000169	GCST90200369	M00584	9:131329579-131829579	0.2488726255722225	0.1205295803404713	0.0389394556026521
MR-link 2	2-hydroxyphenylacetate	HMDB0000669	mannose	HMDB0000169	GCST90200369	M00584	12:122051275-122551275	0.0082898203450233	0.2293512853555419	0.9711670255505211
MR-link 2	alpha-tocopherol	HMDB0001893	alanine	HMDB0000161	GCST90200302	bioa_001	1:62651807-63403953	-0.3489247796870845	0.1372568963293928	0.0110179401748658
MR-link 2	sphingosine 1-phosphate	HMDB0000277	n-acetylornithine	HMDB0003357	GCST90199657	bioa_023	17:74160792-74684003	0.1262602444964668	0.1098943072630432	0.2505871799298749
MR-link 2	leucine	HMDB0000687	cysteine	HMDB0000574	M00060	GCST90200439	4:88976422-89476422	-0.0204059047573915	0.0947177363653668	0.8294249810000411
MR-link 2	leucine	HMDB0000687	cysteine	HMDB0000574	M00060	GCST90200439	6:45295851-45795851	0.1115529086526735	0.7420281154138352	0.880500201758608
MR-link 2	ornithine	HMDB0000214	cytosine	HMDB0000630	bioa_014	GCST90200433	2:219037276-219805573	0.0978986718155537	0.4324472602157477	0.8209036140535847
MR-link 2	ornithine	HMDB0000214	cytosine	HMDB0000630	bioa_014	GCST90200433	4:144415809-145209327	-0.1814028751426561	0.4833571322717183	0.7074389916889756
MR-link 2	ornithine	HMDB0000214	cytosine	HMDB0000630	bioa_014	GCST90200433	6:131638147-132138147	0.0788094610228058	0.2225293314646527	0.7232241209798682
MR-link 2	ornithine	HMDB0000214	cytosine	HMDB0000630	bioa_014	GCST90200433	10:97138162-97638162	0.2627118660794246	0.4203587545764833	0.5319903494297584
MR-link 2	ornithine	HMDB0000214	cytosine	HMDB0000630	bioa_014	GCST90200433	12:46964292-47464292	-0.2660353699954516	0.2794814240084425	0.3411531394561366
MR-link 2	ornithine	HMDB0000214	cytosine	HMDB0000630	bioa_014	GCST90200433	12:132819894-133319894	-0.1836069512662133	0.3561815777233518	0.6062127941079669
MR-link 2	ornithine	HMDB0000214	cytosine	HMDB0000630	bioa_014	GCST90200433	19:12789284-13289284	0.261027977221053	0.2573519839631589	0.3104472981314246
MR-link 2	isoleucine	HMDB0000172	cystine	HMDB0000192	met-d-Ile	M31454	2:27480940-28253174	-1.7403254563686692	0.7391339536783892	0.018545310220522
MR-link 2	isoleucine	HMDB0000172	cystine	HMDB0000192	met-d-Ile	M31454	2:165251927-165751927	-1.372300935691574	1.1887004230995222	0.2483137502790639
MR-link 2	isoleucine	HMDB0000172	cystine	HMDB0000192	met-d-Ile	M31454	4:88890833-89475171	-0.1004856731709759	0.3836716373418297	0.7933943772609877
MR-link 2	isoleucine	HMDB0000172	cystine	HMDB0000192	met-d-Ile	M31454	8:76193463-76693463	1.166707427058841	1.4553623703246532	0.4227490122376053
MR-link 2	isoleucine	HMDB0000172	cystine	HMDB0000192	met-d-Ile	M31454	12:56611458-57111458	-0.0937679351908592	0.9188937554452232	0.9187214560024384
MR-link 2	isoleucine	HMDB0000172	cystine	HMDB0000192	met-d-Ile	M31454	16:69865519-70914672	-0.4425145037406555	0.6743593783511717	0.5116955636872038
MR-link 2	isoleucine	HMDB0000172	cystine	HMDB0000192	met-d-Ile	M31454	19:49069664-49569664	0.994669019032169	0.9752282359280172	0.3077594794601678
MR-link 2	myo-inositol	HMDB0000211	aspartate	HMDB0000191	M19934	GCST90200370	16:24681798-25181798	0.1865555070002185	0.1742040189097232	0.2842133035716822
MR-link 2	myo-inositol	HMDB0000211	aspartate	HMDB0000191	M19934	GCST90200370	19:18368867-18868867	0.080431648746292	0.1409654966834252	0.5682865162003199
MR-link 2	urate	HMDB0000289	isoleucine	HMDB0000172	M01604	GCST90200399	4:9676051-10553081	0.0189018278845658	0.0617126634225083	0.7593856263686067
MR-link 2	n6,n6,n6-trimethyllysine	HMDB0001325	ornithine	HMDB0000214	GCST90200344	bioa_014	11:64586385-65555309	0.051524749080191	0.0571575184507276	0.3673481393057947
MR-link 2	4-acetamidobutanoate	HMDB0003681	5-oxoproline	HMDB0000267	M01558	M01494	8:18010431-18510431	0.0361699943125842	0.0500351061480824	0.4697460380061178
MR-link 2	4-acetamidobutanoate	HMDB0003681	5-oxoproline	HMDB0000267	M01558	M01494	18:22536478-23036478	0.5786846163072608	0.2223433697024795	0.0092503128706825
MR-link 2	tyrosine	HMDB0000158	asparagine	HMDB0000168	met-d-Tyr	GCST90200452	2:211293055-211793055	2.584169004070074	1.121622402761899	0.0212250966508801
MR-link 2	tyrosine	HMDB0000158	asparagine	HMDB0000168	met-d-Tyr	GCST90200452	3:135701113-136607693	-0.739781702300568	0.561072295765485	0.1873316265040873
MR-link 2	tyrosine	HMDB0000158	asparagine	HMDB0000168	met-d-Tyr	GCST90200452	3:186140627-186640627	-0.1790125510737603	0.8755985849524396	0.8380050553340492
MR-link 2	tyrosine	HMDB0000158	asparagine	HMDB0000168	met-d-Tyr	GCST90200452	4:99789651-100289651	0.2441322159149608	0.3985075743443704	0.5401301107089285
MR-link 2	tyrosine	HMDB0000158	asparagine	HMDB0000168	met-d-Tyr	GCST90200452	4:124511762-125011762	0.324948204035978	0.7845851485761403	0.6787528093912709
MR-link 2	tyrosine	HMDB0000158	asparagine	HMDB0000168	met-d-Tyr	GCST90200452	5:89941256-90441256	-0.0774351063938278	0.782250896903715	0.9211461184890074
MR-link 2	tyrosine	HMDB0000158	asparagine	HMDB0000168	met-d-Tyr	GCST90200452	6:43031486-43531486	0.120878428895302	0.6276466502325104	0.8472801264153028
MR-link 2	tyrosine	HMDB0000158	asparagine	HMDB0000168	met-d-Tyr	GCST90200452	6:110683901-112778738	-0.0308103219322125	0.0855743650380599	0.7188161063607148
MR-link 2	tyrosine	HMDB0000158	asparagine	HMDB0000168	met-d-Tyr	GCST90200452	7:25715759-26215759	-0.6322287990740176	0.5831308559990703	0.2782774049911553
MR-link 2	tyrosine	HMDB0000158	asparagine	HMDB0000168	met-d-Tyr	GCST90200452	7:27916442-28416442	-1.206422894508274	0.6730202428670721	0.0730447985061007
MR-link 2	tyrosine	HMDB0000158	asparagine	HMDB0000168	met-d-Tyr	GCST90200452	8:126236230-126736230	-0.5564671070832253	0.5520558039784857	0.3134589349114663
MR-link 2	tyrosine	HMDB0000158	asparagine	HMDB0000168	met-d-Tyr	GCST90200452	9:21884651-22384651	1.1156852214964612	1.285403172352081	0.3854133838573038
MR-link 2	tyrosine	HMDB0000158	asparagine	HMDB0000168	met-d-Tyr	GCST90200452	10:64760672-65511176	0.2707211618151862	0.4540323535274161	0.5510017974711661
MR-link 2	tyrosine	HMDB0000158	asparagine	HMDB0000168	met-d-Tyr	GCST90200452	11:8005408-8505408	-2.177603049589753	2.8292197391854272	0.441487807164667
MR-link 2	tyrosine	HMDB0000158	asparagine	HMDB0000168	met-d-Tyr	GCST90200452	11:61320783-61820783	0.7904946816826424	0.4929818240315972	0.1088250578415606
MR-link 2	tyrosine	HMDB0000158	asparagine	HMDB0000168	met-d-Tyr	GCST90200452	12:21081549-21581549	0.1440805278183796	0.3239818510124029	0.6565236332120667
MR-link 2	tyrosine	HMDB0000158	asparagine	HMDB0000168	met-d-Tyr	GCST90200452	12:46690648-47449549	1.365446400672848	0.6630685405847492	0.039467045486053
MR-link 2	tyrosine	HMDB0000158	asparagine	HMDB0000168	met-d-Tyr	GCST90200452	12:56615040-57115040	0.180806285497906	0.3032918966211699	0.5510776203810832
MR-link 2	tyrosine	HMDB0000158	asparagine	HMDB0000168	met-d-Tyr	GCST90200452	12:59740603-60240603	1.4530098380849754	0.624528811914314	0.0199881764298404
MR-link 2	tyrosine	HMDB0000158	asparagine	HMDB0000168	met-d-Tyr	GCST90200452	12:121174574-121674574	-0.0612011314363978	0.2568349506275292	0.811656385042633
MR-link 2	tyrosine	HMDB0000158	asparagine	HMDB0000168	met-d-Tyr	GCST90200452	12:122076812-122576812	0.0783918329893627	0.7873620732199927	0.9206915691307482
MR-link 2	tyrosine	HMDB0000158	asparagine	HMDB0000168	met-d-Tyr	GCST90200452	14:102441854-102941854	0.337161311439443	1.3911737981547991	0.8085032143214709
MR-link 2	tyrosine	HMDB0000158	asparagine	HMDB0000168	met-d-Tyr	GCST90200452	16:70194094-72795019	-0.1522160586229671	0.1307297244706515	0.2442794004984655
MR-link 2	tyrosine	HMDB0000158	asparagine	HMDB0000168	met-d-Tyr	GCST90200452	16:79505446-80005446	-0.1667365934672723	0.9231065493750246	0.8566615292655443
MR-link 2	tyrosine	HMDB0000158	asparagine	HMDB0000168	met-d-Tyr	GCST90200452	19:45175460-45675460	-2.0746229544385804	0.8318870821661644	0.0126356795092055
MR-link 2	tyrosine	HMDB0000158	asparagine	HMDB0000168	met-d-Tyr	GCST90200452	20:42792364-43292364	-1.0603600493704368	1.3216890729397226	0.4223930479315727
MR-link 2	tyrosine	HMDB0000158	asparagine	HMDB0000168	met-d-Tyr	GCST90200452	22:31926825-32426825	0.6618844085988806	0.6885197736075426	0.3363937916976666
MR-link 2	tyrosine	HMDB0000158	asparagine	HMDB0000168	met-d-Tyr	GCST90200452	22:44074855-44574855	0.4784904052583367	0.9572534219112292	0.6171753439371757
MR-link 2	threonine	HMDB0000167	kynurenate	HMDB0000715	GCST90200432	GCST90200454	2:27589369-28089369	0.4007820322235521	0.1330169359622075	0.0025866607484241
MR-link 2	threonine	HMDB0000167	kynurenate	HMDB0000715	GCST90200432	GCST90200454	2:211290507-211790507	0.6950602908462943	0.2188605732761431	0.0014941714748946
MR-link 2	threonine	HMDB0000167	kynurenate	HMDB0000715	GCST90200432	GCST90200454	12:46938082-47438082	0.1357330613762361	0.1333894539412851	0.3088825116805377
MR-link 2	threonine	HMDB0000167	kynurenate	HMDB0000715	GCST90200432	GCST90200454	14:100594368-101094368	0.7125706063916377	0.2811701696652384	0.0112671028869099
MR-link 2	inosine	HMDB0000195	asparagine	HMDB0000168	M01123	M34283	6:85876680-86677325	0.0564482983619531	0.0832600670927558	0.4977871304228755
MR-link 2	leucine	HMDB0000687	tryptophan	HMDB0000929	bioa_011	M00054	2:27480940-27980940	4.170030226842017	1.2984050732099446	0.0013197237402738
MR-link 2	leucine	HMDB0000687	tryptophan	HMDB0000929	bioa_011	M00054	4:88972827-89472827	0.0789938005656829	0.1728555036052507	0.6476758880805163
MR-link 2	leucine	HMDB0000687	tryptophan	HMDB0000929	bioa_011	M00054	4:186893802-187393802	1.2064960797422115	0.9689595788643576	0.2130781121628273
MR-link 2	leucine	HMDB0000687	tryptophan	HMDB0000929	bioa_011	M00054	11:116336283-116883862	1.6203237523718304	0.9369538281648374	0.0837459671304541
MR-link 2	leucine	HMDB0000687	tryptophan	HMDB0000929	bioa_011	M00054	15:58477325-58977325	-0.2336618070886453	0.5478761875625398	0.6697533705100799
MR-link 2	leucine	HMDB0000687	tryptophan	HMDB0000929	bioa_011	M00054	16:70059237-70559237	-0.1390196488997228	0.3280243935854574	0.6717052058179235
MR-link 2	betaine	HMDB0000043	docosapentaenoate (n6 dpa; 22:5n6)	HMDB0001976	GCST90200425	GCST90199796	2:211290507-211790507	-0.0728516234793139	0.173661684084085	0.6748484531917653
MR-link 2	betaine	HMDB0000043	docosapentaenoate (n6 dpa; 22:5n6)	HMDB0001976	GCST90200425	GCST90199796	5:78081434-78907016	-0.0654736678678379	0.0688821585013965	0.3418495816111455
MR-link 2	betaine	HMDB0000043	docosapentaenoate (n6 dpa; 22:5n6)	HMDB0001976	GCST90200425	GCST90199796	6:160264283-160825366	-0.0484225796858936	0.1047970782907739	0.6440380086196872
MR-link 2	betaine	HMDB0000043	docosapentaenoate (n6 dpa; 22:5n6)	HMDB0001976	GCST90200425	GCST90199796	12:68601-568601	-0.0809463946253691	0.0734627269044866	0.2705180758547418
MR-link 2	betaine	HMDB0000043	docosapentaenoate (n6 dpa; 22:5n6)	HMDB0001976	GCST90200425	GCST90199796	17:17178278-17678278	-0.0397057884694509	0.1750448231615592	0.8205542858616396
MR-link 2	betaine	HMDB0000043	docosapentaenoate (n6 dpa; 22:5n6)	HMDB0001976	GCST90200425	GCST90199796	21:44165982-44665982	-0.0373211558379104	0.2721270601918554	0.8909153408165823
MR-link 2	myo-inositol	HMDB0000211	histidine	HMDB0000177	GCST90200401	bioa_009	16:24676314-25176314	-0.0614235791589564	0.0467039921134796	0.1884535675893719
MR-link 2	4-acetamidobutanoate	HMDB0003681	isoleucine	HMDB0000172	M01558	met-d-Ile	8:18010431-18510431	0.0207531669208814	0.0174794105683901	0.2351124041719861
MR-link 2	4-acetamidobutanoate	HMDB0003681	isoleucine	HMDB0000172	M01558	met-d-Ile	18:22536478-23036478	-0.0394510064336414	0.060469289555942	0.514134184805832
MR-link 2	kynurenine	HMDB0000684	n-acetylaspartate (naa)	HMDB0000812	GCST90199636	GCST90199665	1:241463402-241963402	0.0093920872766349	0.263464741467951	0.9715627430905808
MR-link 2	kynurenine	HMDB0000684	n-acetylaspartate (naa)	HMDB0000812	GCST90199636	GCST90199665	8:39554593-40054593	-0.0997328522747771	0.2224756690998193	0.653946399394473
MR-link 2	kynurenine	HMDB0000684	n-acetylaspartate (naa)	HMDB0000812	GCST90199636	GCST90199665	12:111809557-113090766	-0.2398285360188951	0.1620947972817423	0.1389914365570338
MR-link 2	kynurenine	HMDB0000684	n-acetylaspartate (naa)	HMDB0000812	GCST90199636	GCST90199665	16:87568373-88128072	0.0898200275921538	0.0734586940645854	0.2214323164631782
MR-link 2	citrulline	HMDB0000904	n-palmitoyl-sphinganine (d18:0/16:0)	HMDB11760	bioa_005	GCST90200064	2:211099261-211599261	0.1291735168957137	0.1413422935498855	0.3607664385777693
MR-link 2	citrulline	HMDB0000904	n-palmitoyl-sphinganine (d18:0/16:0)	HMDB11760	bioa_005	GCST90200064	8:10310878-10810878	0.7589564367340864	0.3223237244572107	0.0185406422866112
MR-link 2	citrulline	HMDB0000904	n-palmitoyl-sphinganine (d18:0/16:0)	HMDB11760	bioa_005	GCST90200064	8:11437159-11937159	0.6757912339354448	0.4969181230189511	0.1738410134173581
MR-link 2	citrulline	HMDB0000904	n-palmitoyl-sphinganine (d18:0/16:0)	HMDB11760	bioa_005	GCST90200064	9:133044244-133627617	-0.0725140224505916	0.1288151728810241	0.573482037191714
MR-link 2	citrulline	HMDB0000904	n-palmitoyl-sphinganine (d18:0/16:0)	HMDB11760	bioa_005	GCST90200064	10:97138579-97638579	0.2495738091202121	0.266305249319362	0.3486701172002933
MR-link 2	citrulline	HMDB0000904	n-palmitoyl-sphinganine (d18:0/16:0)	HMDB11760	bioa_005	GCST90200064	17:9542768-10042768	-0.1345219203206163	0.2222398749791029	0.5449793107749885
MR-link 2	3-(4-hydroxyphenyl)lactate	HMDB0000755	tyrosine	HMDB0000158	M32197	GCST90200427	17:79879970-80379970	0.1528386486888084	0.1412031801204516	0.2790738012106235
MR-link 2	citrulline	HMDB0000904	kynurenine	HMDB0000684	GCST90200403	M15140	2:211084708-211584708	0.4481455813237078	0.1533027291563327	0.0034637375213792
MR-link 2	citrulline	HMDB0000904	kynurenine	HMDB0000684	GCST90200403	M15140	9:133044244-133573675	0.0765192463640507	0.1661884289064339	0.6452028206159532
MR-link 2	bilirubin (z,z)	HMDB0000054	eicosapentaenoate (epa; 20:5n3)	HMDB0001999	M27716	GCST90200349	2:234140469-234918570	0.0251279333210892	0.0464527026786992	0.5885517832110051
MR-link 2	leucine	HMDB0000687	glycerophosphoethanolamine	HMDB0000114	bioa_011	GCST90199808	2:27480940-27980940	1.134093937204852	0.4484631918103697	0.011443852668196
MR-link 2	leucine	HMDB0000687	glycerophosphoethanolamine	HMDB0000114	bioa_011	GCST90199808	4:88972827-89472827	-0.1439491465840253	0.1622482377919422	0.3749629049987139
MR-link 2	leucine	HMDB0000687	glycerophosphoethanolamine	HMDB0000114	bioa_011	GCST90199808	11:116336283-116883862	-0.1240369053782985	0.4810132412999782	0.796510414124112
MR-link 2	leucine	HMDB0000687	glycerophosphoethanolamine	HMDB0000114	bioa_011	GCST90199808	15:58477325-58977325	-1.8953675047211909	0.5326381310530244	0.0003730461947031
MR-link 2	leucine	HMDB0000687	glycerophosphoethanolamine	HMDB0000114	bioa_011	GCST90199808	16:70059237-70559237	-0.2840256789028089	0.3084635009063831	0.3571675732041551
MR-link 2	glutamine	HMDB0000641	n-acetylornithine	HMDB0003357	M00053	bioa_023	12:56615040-57115040	-0.0702314788574469	0.055942151728827	0.2093225533001169
MR-link 2	uridine	HMDB0000296	3-hydroxybutyrate (bhba)	HMDB0000011	GCST90200407	M00542	1:20666238-21166238	0.1209388282179534	0.1321849148360932	0.360232811757723
MR-link 2	uridine	HMDB0000296	3-hydroxybutyrate (bhba)	HMDB0000011	GCST90200407	M00542	7:47877194-48377194	0.2032603753028387	0.2165322756969926	0.3478811691144856
MR-link 2	uridine	HMDB0000296	3-hydroxybutyrate (bhba)	HMDB0000011	GCST90200407	M00542	22:50686035-51186035	-0.2060652654443756	0.1818356939944385	0.2571093626746199
MR-link 2	glutamate	HMDB0000148	1-methylnicotinamide	HMDB0000699	bioa_007	GCST90200406	12:121174861-121674861	-0.2620080925454454	0.3708208090152475	0.4798383752450302
MR-link 2	flavin adenine dinucleotide (fad)	HMDB0001248	eicosapentaenoate (epa; 20:5n3)	HMDB0001999	GCST90200376	GCST90200349	2:69949756-70738470	0.0797470541779264	0.047951169423475	0.0962946558009454
MR-link 2	glutamine	HMDB0000641	ornithine	HMDB0000214	bioa_006	GCST90200404	2:27200724-28253174	0.293523794069584	0.3031158770154148	0.3328670740002777
MR-link 2	glutamine	HMDB0000641	ornithine	HMDB0000214	bioa_006	GCST90200404	2:191299636-192089976	0.591583806808786	0.3397586927152436	0.0816506051615752
MR-link 2	glutamine	HMDB0000641	ornithine	HMDB0000214	bioa_006	GCST90200404	6:20469561-20969561	0.491464357944901	0.732493260400379	0.5022541176198374
MR-link 2	glutamine	HMDB0000641	ornithine	HMDB0000214	bioa_006	GCST90200404	7:72732874-73232874	0.0502801073460595	0.4365380184554188	0.9083030711189616
MR-link 2	glutamine	HMDB0000641	ornithine	HMDB0000214	bioa_006	GCST90200404	8:134082558-134582558	-0.5346749673886582	0.8441130357728932	0.5264618145261233
MR-link 2	glutamine	HMDB0000641	ornithine	HMDB0000214	bioa_006	GCST90200404	9:4032942-4532942	0.9469881580124042	0.5595920526454137	0.0905920138399714
MR-link 2	glutamine	HMDB0000641	ornithine	HMDB0000214	bioa_006	GCST90200404	10:64798306-65565800	-0.7536533783367114	0.7176458596408044	0.2936378934692251
MR-link 2	glutamine	HMDB0000641	ornithine	HMDB0000214	bioa_006	GCST90200404	10:99109412-99609412	-0.3687352911427413	0.2511610465599509	0.1420708345439132
MR-link 2	glutamine	HMDB0000641	ornithine	HMDB0000214	bioa_006	GCST90200404	12:46679007-47711183	1.022329301361124	0.2810060210960486	0.0002746518710508
MR-link 2	glutamine	HMDB0000641	ornithine	HMDB0000214	bioa_006	GCST90200404	12:56615040-57375879	-0.3769702660679991	0.1155410017471405	0.0011037433904539
MR-link 2	glutamine	HMDB0000641	ornithine	HMDB0000214	bioa_006	GCST90200404	12:59344212-60165849	1.5481950561559246	0.3980114498446386	0.0001003163628643
MR-link 2	glutamine	HMDB0000641	ornithine	HMDB0000214	bioa_006	GCST90200404	14:100594368-101094368	-0.8897018747452838	0.6134169313034827	0.1469461177060505
MR-link 2	glutamine	HMDB0000641	ornithine	HMDB0000214	bioa_006	GCST90200404	15:58477325-58977325	0.1909063876853146	0.5873516137096348	0.7451590203201586
MR-link 2	serine	HMDB0000187	3-methyl-2-oxobutyrate	HMDB0000019	GCST90200415	M21047	1:119778579-120514573	-0.0344308686846218	0.0895296911372696	0.7005524209755595
MR-link 2	serine	HMDB0000187	3-methyl-2-oxobutyrate	HMDB0000019	GCST90200415	M21047	2:211290507-212040821	0.0368079764389879	0.106511783641967	0.7296609596719452
MR-link 2	serine	HMDB0000187	3-methyl-2-oxobutyrate	HMDB0000019	GCST90200415	M21047	7:55905219-56847625	0.1791385763827083	0.1249694461426071	0.15172670990417
MR-link 2	3-ureidopropionate	HMDB0000026	methionine sulfoxide	HMDB0002005	GCST90200283	GCST90199625	22:24662232-25162232	0.1278594357476362	0.1511132649984303	0.397487724203363
MR-link 2	sphinganine	HMDB0000269	pyruvate	HMDB0000243	GCST90200374	GCST90200430	3:56598999-57098999	0.125963455090983	0.1886173263026421	0.5042450046320559
MR-link 2	kynurenate	HMDB0000715	taurochenodeoxycholate	HMDB0000951	GCST90200454	M18494	1:241463402-241963402	0.1096385998780332	0.0931710093535275	0.2392969560681447
MR-link 2	kynurenate	HMDB0000715	taurochenodeoxycholate	HMDB0000951	GCST90200454	M18494	4:170711647-171211647	0.0461154249813522	0.1603083322569405	0.7736016148394675
MR-link 2	kynurenate	HMDB0000715	taurochenodeoxycholate	HMDB0000951	GCST90200454	M18494	16:58517848-59017848	-0.2487416643354528	0.2069373634185933	0.2293579984066242
MR-link 2	2-aminobutyrate	HMDB0000452	taurine	HMDB0000251	GCST90200305	GCST90200420	2:64970910-65470910	0.1892468344082545	0.1108135290690286	0.0876743142558781
MR-link 2	2-aminobutyrate	HMDB0000452	taurine	HMDB0000251	GCST90200305	GCST90200420	4:88993818-89493818	-0.2366575274194776	0.1649386611449008	0.1513379864931195
MR-link 2	pantothenate	HMDB0000210	alpha-ketoglutaramate*	HMDB0001552	GCST90200279	GCST90199885	1:199230515-199730515	0.5894756778792234	0.1781250518435466	0.000935174761788
MR-link 2	arginine	HMDB0000517	serine	HMDB0000187	GCST90200372	M32315	4:77758299-78258299	-0.3728831185574012	0.2301088994332892	0.1051327059410297
MR-link 2	arginine	HMDB0000517	serine	HMDB0000187	GCST90200372	M32315	6:131644358-132148208	-0.0357390866778611	0.1286507772204256	0.7811664833296299
MR-link 2	arginine	HMDB0000517	serine	HMDB0000187	GCST90200372	M32315	10:99896895-100396895	0.1047224035417826	0.1549553323528663	0.4991529236255725
MR-link 2	pantothenate	HMDB0000210	serine	HMDB0000187	M01508	M32315	2:27200724-27700724	-0.5255982697339747	0.2556802157748892	0.0398127810359217
MR-link 2	creatine	HMDB0000064	phenylalanine	HMDB0000159	M27718	bioa_016	2:211346498-211846498	-0.1211862906515961	0.0326992226717496	0.0002104828062732
MR-link 2	3-(4-hydroxyphenyl)lactate	HMDB0000755	cysteinylglycine	HMDB0000078	GCST90200371	GCST90200364	6:111301079-111801079	0.0257549171267983	0.2179406285206496	0.9059297858796868
MR-link 2	3-(4-hydroxyphenyl)lactate	HMDB0000755	cysteinylglycine	HMDB0000078	GCST90200371	GCST90200364	17:79941425-80441425	-0.2757977353043024	0.1360620669219666	0.0426624685563868
MR-link 2	3-ureidopropionate	HMDB0000026	glutamate	HMDB0000148	GCST90200283	M32322	22:24662232-25162232	0.0794629014588147	0.1688969092995313	0.6380109206817394
MR-link 2	inosine	HMDB0000195	aspartate	HMDB0000191	M01123	GCST90200370	6:85876680-86677325	-0.0461019670851446	0.0937368834599577	0.6228443862481284
MR-link 2	n-acetylornithine	HMDB0003357	urate	HMDB0000289	M15630	GCST90200307	2:73124156-74349562	0.0386178076246276	0.0259645630682839	0.1369283454920871
MR-link 2	3-aminoisobutyrate	HMDB0002166	kynurenine	HMDB0000684	GCST90200310	M15140	5:34511619-35593952	0.0348446694332861	0.0246686713059819	0.1578007485398979
MR-link 2	3-aminoisobutyrate	HMDB0002166	kynurenine	HMDB0000684	GCST90200310	M15140	12:89320-602261	0.1638015435768589	0.0836235468945393	0.0501365779770373
MR-link 2	glycerophosphoethanolamine	HMDB0000114	n6,n6,n6-trimethyllysine	HMDB0001325	GCST90199808	GCST90200344	1:40156715-40656715	0.2931154897581529	0.2002414631444308	0.1432458235207614
MR-link 2	glycerophosphoethanolamine	HMDB0000114	n6,n6,n6-trimethyllysine	HMDB0001325	GCST90199808	GCST90200344	22:24208096-24708096	0.1429980511916659	0.1503656480701067	0.3416032959626825
MR-link 2	glycine	HMDB0000123	2-hydroxyglutarate	HMDB0059655	M32338	M37253	2:211289363-212090389	0.0728435291661432	0.0400304021257956	0.0688039176350673
MR-link 2	oleamide	HMDB0002117	trans-urocanate	HMDB0000301	M32458	GCST90200416	12:21138621-21638621	0.0295651758533436	0.0989680739413431	0.765142648390382
MR-link 2	oleamide	HMDB0002117	trans-urocanate	HMDB0000301	M32458	GCST90200416	19:15740431-16240431	0.220266133297656	0.1718830046175683	0.2000220559510662
MR-link 2	leucine	HMDB0000687	arginine	HMDB0000517	met-d-Leu	M01638	2:27480940-28253616	-0.7264695431284366	0.3563666157708577	0.0414954142643682
MR-link 2	leucine	HMDB0000687	arginine	HMDB0000517	met-d-Leu	M01638	2:64975088-65475088	-2.498552227181664	1.6965045133986445	0.1408144514430238
MR-link 2	leucine	HMDB0000687	arginine	HMDB0000517	met-d-Leu	M01638	2:165251927-165751927	-0.2948808182418743	0.5584053987793093	0.5974461789710553
MR-link 2	leucine	HMDB0000687	arginine	HMDB0000517	met-d-Leu	M01638	3:135548658-136048658	0.5566378106092034	0.8969493344165699	0.5348694039272025
MR-link 2	leucine	HMDB0000687	arginine	HMDB0000517	met-d-Leu	M01638	4:88670985-89475171	-0.1015257939933375	0.1468244498656874	0.4892655564126643
MR-link 2	leucine	HMDB0000687	arginine	HMDB0000517	met-d-Leu	M01638	8:76204025-76704025	0.0953543234879905	0.8913594462103875	0.9148077924171948
MR-link 2	leucine	HMDB0000687	arginine	HMDB0000517	met-d-Leu	M01638	12:56220625-57115338	0.3441310800170145	0.4559653243343366	0.4504105142398833
MR-link 2	leucine	HMDB0000687	arginine	HMDB0000517	met-d-Leu	M01638	12:111660219-112160219	-1.0323242308963323	1.3789488229358402	0.4540794696768665
MR-link 2	leucine	HMDB0000687	arginine	HMDB0000517	met-d-Leu	M01638	16:69315747-70908300	-0.0689412865503061	0.2840550572634162	0.8082347414542577
MR-link 2	leucine	HMDB0000687	arginine	HMDB0000517	met-d-Leu	M01638	16:71899923-72399923	-0.0036807138803725	0.3648428674539103	0.991950685557784
MR-link 2	leucine	HMDB0000687	arginine	HMDB0000517	met-d-Leu	M01638	19:49054215-49554215	-0.2874071543697843	0.5091886201408025	0.5724537479894619
MR-link 2	leucine	HMDB0000687	arginine	HMDB0000517	met-d-Leu	M01638	22:18665282-19165282	-0.0278365185729402	0.6484509126941457	0.9657591525361924
MR-link 2	orotidine	HMDB0000788	docosapentaenoate (n6 dpa; 22:5n6)	HMDB0001976	GCST90200681	GCST90199796	3:124271035-124771035	-0.2410692250639553	0.1932288723283687	0.2121834871128237
MR-link 2	orotidine	HMDB0000788	docosapentaenoate (n6 dpa; 22:5n6)	HMDB0001976	GCST90200681	GCST90199796	16:20142332-20642332	0.053116114778304	0.439251035852532	0.9037510114795854
MR-link 2	orotidine	HMDB0000788	docosapentaenoate (n6 dpa; 22:5n6)	HMDB0001976	GCST90200681	GCST90199796	17:72554076-74203469	-0.0375752559075376	0.027495420456318	0.1717505539865237
MR-link 2	alanine	HMDB0000161	ornithine	HMDB0000214	bioa_001	bioa_014	1:206985954-207485954	-0.3475012197825839	0.1797436598530506	0.0531973324644606
MR-link 2	alanine	HMDB0000161	ornithine	HMDB0000214	bioa_001	bioa_014	2:27143030-28594285	-0.404154810046238	0.1308994201289548	0.0020183298392991
MR-link 2	alanine	HMDB0000161	ornithine	HMDB0000214	bioa_001	bioa_014	2:64958074-65458074	0.1900775646449665	0.1548163751500241	0.219536561499863
MR-link 2	alanine	HMDB0000161	ornithine	HMDB0000214	bioa_001	bioa_014	3:71155270-71655270	0.9055840888061624	0.4756689057124915	0.0569346955591588
MR-link 2	alanine	HMDB0000161	ornithine	HMDB0000214	bioa_001	bioa_014	4:88976422-89476422	0.4829821232591947	0.2561083999492151	0.0593151197559466
MR-link 2	alanine	HMDB0000161	ornithine	HMDB0000214	bioa_001	bioa_014	7:72732874-73232874	0.7178347405590726	0.3018531588923361	0.0174024586994842
MR-link 2	alanine	HMDB0000161	ornithine	HMDB0000214	bioa_001	bioa_014	8:145568681-146068681	0.5048118774005966	0.281886296688735	0.0733197590912536
MR-link 2	alanine	HMDB0000161	ornithine	HMDB0000214	bioa_001	bioa_014	9:4040541-4540541	1.163332373647964	0.2954162205091215	8.218295233950686e-05
MR-link 2	alanine	HMDB0000161	ornithine	HMDB0000214	bioa_001	bioa_014	11:116336283-116836283	-0.2090250296339333	0.2693289157320038	0.4376924467906989
MR-link 2	alanine	HMDB0000161	ornithine	HMDB0000214	bioa_001	bioa_014	12:46636543-47713425	0.7718856386277166	0.1540955052065847	5.467438283000378e-07
MR-link 2	alanine	HMDB0000161	ornithine	HMDB0000214	bioa_001	bioa_014	12:56615040-57115040	0.3114208653145027	0.1982719817818914	0.1162581352278197
MR-link 2	alanine	HMDB0000161	ornithine	HMDB0000214	bioa_001	bioa_014	12:59727701-60227701	0.9902777134523087	0.2253626538084172	1.1120608562922066e-05
MR-link 2	alanine	HMDB0000161	ornithine	HMDB0000214	bioa_001	bioa_014	14:75116447-75616447	-0.1776967138201289	0.2933030605184097	0.5446165046784659
MR-link 2	alanine	HMDB0000161	ornithine	HMDB0000214	bioa_001	bioa_014	16:69621701-70931491	0.0617328127762365	0.1128095356868891	0.5842204202031334
MR-link 2	alanine	HMDB0000161	ornithine	HMDB0000214	bioa_001	bioa_014	17:40568584-41068584	0.3600676093081535	0.335715481469001	0.2834784578393877
MR-link 2	alanine	HMDB0000161	ornithine	HMDB0000214	bioa_001	bioa_014	22:18906543-19406543	0.532496624470449	0.4262005403230336	0.2115173765243751
MR-link 2	2-aminobutyrate	HMDB0000452	citrulline	HMDB0000904	GCST90200305	bioa_005	2:64970910-65470910	-0.0370118975633785	0.0500080174361379	0.4592276245637573
MR-link 2	2-aminobutyrate	HMDB0000452	citrulline	HMDB0000904	GCST90200305	bioa_005	4:88993818-89493818	0.0082204756286914	0.0860269028433324	0.9238723913526586
MR-link 2	arachidonate (20:4n6)	HMDB0001043	guanidinoacetate	HMDB0000128	GCST90200358	GCST90200384	11:61052244-62029047	0.073817118574325	0.0504930204710948	0.1437611683426604
MR-link 2	tyrosine	HMDB0000158	orotidine	HMDB0000788	met-d-Tyr	GCST90200681	2:211293055-211793055	-0.8367999480133472	0.7517313686151151	0.265638200367419
MR-link 2	tyrosine	HMDB0000158	orotidine	HMDB0000788	met-d-Tyr	GCST90200681	3:135701113-136607693	1.173463689320768	0.4832696318244545	0.0151749799740341
MR-link 2	tyrosine	HMDB0000158	orotidine	HMDB0000788	met-d-Tyr	GCST90200681	3:186140627-186640627	-0.9129390400706612	0.6340427010067179	0.1499041927366598
MR-link 2	tyrosine	HMDB0000158	orotidine	HMDB0000788	met-d-Tyr	GCST90200681	4:99789651-100289651	-0.0001296296173983	0.6247266398381626	0.9998344404368132
MR-link 2	tyrosine	HMDB0000158	orotidine	HMDB0000788	met-d-Tyr	GCST90200681	4:124511762-125011762	0.0405873184522959	0.9881076811078636	0.967235463114047
MR-link 2	tyrosine	HMDB0000158	orotidine	HMDB0000788	met-d-Tyr	GCST90200681	5:89941256-90441256	0.1773841786409688	0.7714294985366185	0.8181367014435572
MR-link 2	tyrosine	HMDB0000158	orotidine	HMDB0000788	met-d-Tyr	GCST90200681	6:43031486-43531486	-0.7925361838594559	0.7157674933110745	0.2681842690534752
MR-link 2	tyrosine	HMDB0000158	orotidine	HMDB0000788	met-d-Tyr	GCST90200681	6:110683901-112778738	-0.1289084386919821	0.086362472995204	0.1355303642603675
MR-link 2	tyrosine	HMDB0000158	orotidine	HMDB0000788	met-d-Tyr	GCST90200681	7:25715759-26215759	0.9971892380258804	0.8379033970305078	0.2340069002284631
MR-link 2	tyrosine	HMDB0000158	orotidine	HMDB0000788	met-d-Tyr	GCST90200681	7:27916442-28416442	0.0793105444930574	0.585717149806636	0.8922896277482563
MR-link 2	tyrosine	HMDB0000158	orotidine	HMDB0000788	met-d-Tyr	GCST90200681	8:126236230-126736230	-0.7476298629922943	0.4730306633651842	0.113990036761205
MR-link 2	tyrosine	HMDB0000158	orotidine	HMDB0000788	met-d-Tyr	GCST90200681	9:21884651-22384651	-1.592492138722596	1.1597513420116377	0.16971119156316
MR-link 2	tyrosine	HMDB0000158	orotidine	HMDB0000788	met-d-Tyr	GCST90200681	10:64760672-65511176	0.2566145976296471	0.5625414832934644	0.6482676736228152
MR-link 2	tyrosine	HMDB0000158	orotidine	HMDB0000788	met-d-Tyr	GCST90200681	11:8005408-8505408	0.4372626511790928	0.54168865035994	0.4195389593538456
MR-link 2	tyrosine	HMDB0000158	orotidine	HMDB0000788	met-d-Tyr	GCST90200681	11:61320783-61820783	-0.614184737098971	0.5491115568380852	0.2633508162809349
MR-link 2	tyrosine	HMDB0000158	orotidine	HMDB0000788	met-d-Tyr	GCST90200681	12:21081549-21581549	0.2578708871812758	0.3249748799967311	0.4274806196829533
MR-link 2	tyrosine	HMDB0000158	orotidine	HMDB0000788	met-d-Tyr	GCST90200681	12:46690648-47449549	-0.1068883988000759	0.4703403649702133	0.820223480059425
MR-link 2	tyrosine	HMDB0000158	orotidine	HMDB0000788	met-d-Tyr	GCST90200681	12:56615040-57115040	-0.2208838665506007	0.4052314950372046	0.5856980166862107
MR-link 2	tyrosine	HMDB0000158	orotidine	HMDB0000788	met-d-Tyr	GCST90200681	12:59740603-60240603	0.1526497094212422	1.024527808681552	0.8815574331177507
MR-link 2	tyrosine	HMDB0000158	orotidine	HMDB0000788	met-d-Tyr	GCST90200681	12:121174574-121674574	0.0833472248616499	0.3396354876334487	0.8061451875842952
MR-link 2	tyrosine	HMDB0000158	orotidine	HMDB0000788	met-d-Tyr	GCST90200681	12:122076812-122576812	0.3044929184902341	0.582110777523906	0.6009156982536197
MR-link 2	tyrosine	HMDB0000158	orotidine	HMDB0000788	met-d-Tyr	GCST90200681	14:102441854-102941854	-1.2415811644652397	0.8836174450883288	0.1599880809658563
MR-link 2	tyrosine	HMDB0000158	orotidine	HMDB0000788	met-d-Tyr	GCST90200681	16:70194094-72795019	-0.1323299025672751	0.1275583676274679	0.2995463668297553
MR-link 2	tyrosine	HMDB0000158	orotidine	HMDB0000788	met-d-Tyr	GCST90200681	16:79505446-80005446	2.936552584785514	0.9980696173718576	0.0032585547106896
MR-link 2	tyrosine	HMDB0000158	orotidine	HMDB0000788	met-d-Tyr	GCST90200681	19:45175460-45675460	0.7107335788251783	0.8402918443849376	0.3976545402932068
MR-link 2	tyrosine	HMDB0000158	orotidine	HMDB0000788	met-d-Tyr	GCST90200681	20:42792364-43292364	-0.5391884034376074	2.14418493251868	0.80145428022159
MR-link 2	tyrosine	HMDB0000158	orotidine	HMDB0000788	met-d-Tyr	GCST90200681	22:31926825-32426825	-0.4704981245304687	0.720382201009965	0.5136770390947977
MR-link 2	tyrosine	HMDB0000158	orotidine	HMDB0000788	met-d-Tyr	GCST90200681	22:44074855-44574855	-0.5128651297117414	0.8665636258152953	0.5539591929721333
MR-link 2	methionine	HMDB0000696	2-hydroxyphenylacetate	HMDB0000669	bioa_013	GCST90200369	5:89993899-90493899	-0.0832550583283794	0.2333783165850202	0.7212874915668601
MR-link 2	methionine	HMDB0000696	2-hydroxyphenylacetate	HMDB0000669	bioa_013	GCST90200369	12:46900176-47464292	0.1338331152861041	0.2446528576361936	0.5843562612128079
MR-link 2	methionine	HMDB0000696	2-hydroxyphenylacetate	HMDB0000669	bioa_013	GCST90200369	12:56615040-57115040	-0.0251589794661766	0.4433947354110969	0.9547509406044186
MR-link 2	choline phosphate	HMDB0001565	adenosine	HMDB0000050	GCST90200363	M00555	1:21573292-22142120	-0.1831565476453434	0.0810207264541708	0.0237832013158697
MR-link 2	choline phosphate	HMDB0001565	adenosine	HMDB0000050	GCST90200363	M00555	22:24245541-24745541	0.0731359152883361	0.1657656938009418	0.6590678150290206
MR-link 2	betaine	HMDB0000043	pyruvate	HMDB0000243	GCST90200425	GCST90200430	2:211290507-211790507	-0.1910220845968445	0.1925158178233171	0.3210799841504254
MR-link 2	betaine	HMDB0000043	pyruvate	HMDB0000243	GCST90200425	GCST90200430	5:78081434-78907016	-0.1531869239903044	0.0656579392946136	0.0196425891323934
MR-link 2	betaine	HMDB0000043	pyruvate	HMDB0000243	GCST90200425	GCST90200430	6:160264283-160825366	-0.0584217200739844	0.1203327905324387	0.6273208270727845
MR-link 2	betaine	HMDB0000043	pyruvate	HMDB0000243	GCST90200425	GCST90200430	12:68601-568601	-0.1258675608640123	0.0940618183524565	0.1808519149711495
MR-link 2	betaine	HMDB0000043	pyruvate	HMDB0000243	GCST90200425	GCST90200430	17:17178278-17678278	-0.0889002202954988	0.1778012647935574	0.6170767094612397
MR-link 2	betaine	HMDB0000043	pyruvate	HMDB0000243	GCST90200425	GCST90200430	21:44165982-44665982	-0.5363338355821239	0.1790992960948503	0.0027478945012794
MR-link 2	citrate	HMDB0000094	lactate	HMDB0000190	M01564	GCST90200408	5:14625868-15125868	0.0020835349842422	0.1636229445894148	0.9898402056352048
MR-link 2	citrate	HMDB0000094	lactate	HMDB0000190	M01564	GCST90200408	17:6345930-6933878	0.0118459820391337	0.0916843267413442	0.897196228724342
MR-link 2	acetylphosphate	HMDB0001494	aspartate	HMDB0000191	M15488	GCST90200370	1:109564880-110064880	-0.0540351957986777	0.2051838658477251	0.7922807320129895
MR-link 2	acetylphosphate	HMDB0001494	aspartate	HMDB0000191	M15488	GCST90200370	6:96128415-96628415	-0.3587812017569852	0.2348439056536695	0.1265762866218582
MR-link 2	cystathionine	HMDB0000099	phenylpyruvate	HMDB0000205	GCST90200383	GCST90200365	1:70631670-71131670	0.0446035476231424	0.194057877556233	0.8182109553150909
MR-link 2	cystathionine	HMDB0000099	phenylpyruvate	HMDB0000205	GCST90200383	GCST90200365	19:33152807-33652807	0.2419098240973375	0.1981502060852709	0.2221463637738328
MR-link 2	glutamine	HMDB0000641	valine	HMDB0000883	GCST90200419	M01649	12:56335248-57115338	0.0041571633177061	0.0846897973444249	0.9608500082500048
MR-link 2	glutamine	HMDB0000641	paraxanthine	HMDB0001860	met-d-Gln	M18254	1:213912734-214412734	0.0155206833989583	0.5860220746583678	0.9788706490837952
MR-link 2	glutamine	HMDB0000641	paraxanthine	HMDB0001860	met-d-Gln	M18254	2:26939063-28767861	0.3667451665718413	0.2214733595314041	0.0977352763560354
MR-link 2	glutamine	HMDB0000641	paraxanthine	HMDB0001860	met-d-Gln	M18254	2:190998205-192033792	-0.4024961725512026	0.2685419637831124	0.1339202318535685
MR-link 2	glutamine	HMDB0000641	paraxanthine	HMDB0001860	met-d-Gln	M18254	2:211168890-211668890	-0.2227376851089333	1.0324829053242417	0.8291981034733583
MR-link 2	glutamine	HMDB0000641	paraxanthine	HMDB0001860	met-d-Gln	M18254	3:38941335-39441335	0.2070698701339206	1.0887266905916433	0.8491566908984793
MR-link 2	glutamine	HMDB0000641	paraxanthine	HMDB0001860	met-d-Gln	M18254	3:52085887-52937605	-0.3618282162574263	0.712786495243759	0.6117163826892733
MR-link 2	glutamine	HMDB0000641	paraxanthine	HMDB0001860	met-d-Gln	M18254	3:159689586-160441236	-0.0636456896351898	0.4061530461352924	0.8754783621230038
MR-link 2	glutamine	HMDB0000641	paraxanthine	HMDB0001860	met-d-Gln	M18254	5:55611894-56111894	-0.5639503287794613	1.183686535879217	0.6337641231809659
MR-link 2	glutamine	HMDB0000641	paraxanthine	HMDB0001860	met-d-Gln	M18254	6:20425792-20925792	0.4406496738402959	0.6456368659833026	0.4949203826224786
MR-link 2	glutamine	HMDB0000641	paraxanthine	HMDB0001860	met-d-Gln	M18254	6:41265224-41765224	1.538207117827317	0.8859892889693708	0.0825379511597966
MR-link 2	glutamine	HMDB0000641	paraxanthine	HMDB0001860	met-d-Gln	M18254	6:56020405-56520405	0.2315370225232227	0.7953269543330309	0.7709581599911531
MR-link 2	glutamine	HMDB0000641	paraxanthine	HMDB0001860	met-d-Gln	M18254	6:126492728-127693092	0.0664108218292498	0.4032926500690782	0.8692025187805159
MR-link 2	glutamine	HMDB0000641	paraxanthine	HMDB0001860	met-d-Gln	M18254	6:131635614-132135614	0.0912279702460573	0.4952101350176053	0.8538403012897081
MR-link 2	glutamine	HMDB0000641	paraxanthine	HMDB0001860	met-d-Gln	M18254	7:72772933-73272933	0.2466305516184372	0.3351754171879983	0.4618370227466689
MR-link 2	glutamine	HMDB0000641	paraxanthine	HMDB0001860	met-d-Gln	M18254	8:17124777-17669461	-0.4847993333224433	0.518621156891297	0.3498990565421719
MR-link 2	glutamine	HMDB0000641	paraxanthine	HMDB0001860	met-d-Gln	M18254	8:126231747-126731747	1.083848568629192	0.6537405515304763	0.0973339132144266
MR-link 2	glutamine	HMDB0000641	paraxanthine	HMDB0001860	met-d-Gln	M18254	9:4040541-4540541	-0.3729200514128816	0.6495057923825952	0.5658597369345773
MR-link 2	glutamine	HMDB0000641	paraxanthine	HMDB0001860	met-d-Gln	M18254	9:21884172-22384172	-0.2474073076863426	0.5742670177380774	0.6665972413536638
MR-link 2	glutamine	HMDB0000641	paraxanthine	HMDB0001860	met-d-Gln	M18254	10:98828483-99609412	-0.1871061208481573	0.2035650775274321	0.3580189697864626
MR-link 2	glutamine	HMDB0000641	paraxanthine	HMDB0001860	met-d-Gln	M18254	10:114535278-115035278	1.261435661965422	0.7513901676760298	0.0931905490146398
MR-link 2	glutamine	HMDB0000641	paraxanthine	HMDB0001860	met-d-Gln	M18254	11:8005408-8505408	-0.0028708493237349	0.4641555481758361	0.995065034219291
MR-link 2	glutamine	HMDB0000641	paraxanthine	HMDB0001860	met-d-Gln	M18254	11:18148958-18648958	0.6363626521564879	0.7413969579263946	0.3907107142042578
MR-link 2	glutamine	HMDB0000641	paraxanthine	HMDB0001860	met-d-Gln	M18254	11:73860169-74360169	-0.5723092030646254	0.6130973694847062	0.3505763414793578
MR-link 2	glutamine	HMDB0000641	paraxanthine	HMDB0001860	met-d-Gln	M18254	12:4051876-4551876	1.578300250019358	0.7985447225080933	0.0481014905739445
MR-link 2	glutamine	HMDB0000641	paraxanthine	HMDB0001860	met-d-Gln	M18254	12:46377388-47736079	0.1304270387807383	0.2202566607741459	0.5537438941633293
MR-link 2	glutamine	HMDB0000641	paraxanthine	HMDB0001860	met-d-Gln	M18254	12:55949170-57674145	-0.1390176293006123	0.1155761364742255	0.2290448421378901
MR-link 2	glutamine	HMDB0000641	paraxanthine	HMDB0001860	met-d-Gln	M18254	12:59330993-60240767	-0.3547812289929085	0.3077092555909967	0.2489204458269869
MR-link 2	glutamine	HMDB0000641	paraxanthine	HMDB0001860	met-d-Gln	M18254	12:121134495-121634495	0.215633051415898	1.1264486668975149	0.8481908161706825
MR-link 2	glutamine	HMDB0000641	paraxanthine	HMDB0001860	met-d-Gln	M18254	14:21242229-21782312	0.4605447698036707	0.5034073440952886	0.3602677106977665
MR-link 2	glutamine	HMDB0000641	paraxanthine	HMDB0001860	met-d-Gln	M18254	14:74940531-75440531	0.6467770855661765	0.6870625150541761	0.3465174845583625
MR-link 2	glutamine	HMDB0000641	paraxanthine	HMDB0001860	met-d-Gln	M18254	14:100545139-101045139	0.403585172156171	0.5785216247457531	0.48541820493073
MR-link 2	glutamine	HMDB0000641	paraxanthine	HMDB0001860	met-d-Gln	M18254	16:70118909-70618909	-0.5720994835871274	0.7316273100920256	0.4342411404012913
MR-link 2	glutamine	HMDB0000641	paraxanthine	HMDB0001860	met-d-Gln	M18254	17:25345818-25845818	0.2929243978445079	0.5816212191882423	0.6145183819760622
MR-link 2	glutamine	HMDB0000641	paraxanthine	HMDB0001860	met-d-Gln	M18254	18:31306350-31806350	0.2683000791123512	0.8051256051363396	0.7389531052756695
MR-link 2	glutamine	HMDB0000641	paraxanthine	HMDB0001860	met-d-Gln	M18254	20:55862882-56362882	0.504849064452852	0.6313070520650981	0.4238912286903284
MR-link 2	glutamine	HMDB0000641	paraxanthine	HMDB0001860	met-d-Gln	M18254	22:44074730-44574730	0.8616133324125709	1.0132976490393808	0.3951548380985041
MR-link 2	2-aminobutyrate	HMDB0000452	citrate	HMDB0000094	M32348	M01564	2:64958074-65458074	-0.2243406161467329	0.1246491743803571	0.0718959850226522
MR-link 2	2-aminobutyrate	HMDB0000452	citrate	HMDB0000094	M32348	M01564	4:88993818-89493818	-0.2506896599480985	0.1854322232165679	0.1764006866396677
MR-link 2	docosapentaenoate (n6 dpa; 22:5n6)	HMDB0001976	3-methyl-2-oxovalerate	HMDB0000491	GCST90199796	M15676	11:61347212-61847212	-0.088272841017966	0.1237872471080995	0.4757831042115041
MR-link 2	leucine	HMDB0000687	glutamate	HMDB0000148	M00060	bioa_007	4:88976422-89476422	-0.0267076628045142	0.0480620058725238	0.5784215596317235
MR-link 2	leucine	HMDB0000687	glutamate	HMDB0000148	M00060	bioa_007	6:45295851-45795851	0.3548682096662626	0.2058558427381853	0.0847317544901383
MR-link 2	beta-alanine	HMDB0000056	theobromine	HMDB0002825	GCST90200361	M18392	3:30500404-31000404	0.0498903514162708	0.0958565621684027	0.6027368572099461
MR-link 2	glycine	HMDB0000123	heme	HMDB0003178	GCST90200707	M32593	1:75967169-76467169	-0.60247004291734	0.3345043314524909	0.0716898090996789
MR-link 2	glycine	HMDB0000123	heme	HMDB0003178	GCST90200707	M32593	2:211036896-212058697	0.0444935323976046	0.0374485152695402	0.2347840064443162
MR-link 2	glycine	HMDB0000123	heme	HMDB0003178	GCST90200707	M32593	3:125659669-126159669	0.3184335650169634	0.1913682426744308	0.0961157614821549
MR-link 2	glycine	HMDB0000123	heme	HMDB0003178	GCST90200707	M32593	9:6290540-6790540	0.0907489582022607	0.2321924812271261	0.695919171086449
MR-link 2	4-methyl-2-oxopentanoate	HMDB0000695	cysteine	HMDB0000574	GCST90199655	M31453	4:88953670-89453670	0.0205472341326249	0.152671736827975	0.8929404761973054
MR-link 2	glycine	HMDB0000123	serine	HMDB0000187	M32338	bioa_018	2:211289363-212090389	0.3231856430482525	0.0396840687899415	3.8254177027702673e-16
MR-link 2	acetylphosphate	HMDB0001494	allantoin	HMDB0000462	M15488	GCST90200286	1:109564880-110064880	-0.0466791989853735	0.1624163435640909	0.7738025642656923
MR-link 2	acetylphosphate	HMDB0001494	allantoin	HMDB0000462	M15488	GCST90200286	6:96128415-96628415	-0.1752593693962403	0.2286892538450632	0.443459335931016
MR-link 2	arginine	HMDB0000517	taurine	HMDB0000251	GCST90200372	GCST90200420	6:131644358-132148208	-0.034295091698775	0.1304545741799958	0.7926360217975328
MR-link 2	arginine	HMDB0000517	taurine	HMDB0000251	GCST90200372	GCST90200420	10:99896895-100396895	0.1890439832968926	0.1349782578813899	0.1613482732697088
MR-link 2	glycine	HMDB0000123	hypotaurine	HMDB0000965	bioa_008	GCST90200379	1:75967169-76725029	-0.1681537526088427	0.3577352050005459	0.6383186573815594
MR-link 2	glycine	HMDB0000123	hypotaurine	HMDB0000965	bioa_008	GCST90200379	1:120004506-120504506	-0.3133726107592044	0.5825924008408115	0.5906506410956909
MR-link 2	glycine	HMDB0000123	hypotaurine	HMDB0000965	bioa_008	GCST90200379	2:165258389-165758389	0.1972882269549531	0.5561249685273113	0.7227729899614281
MR-link 2	glycine	HMDB0000123	hypotaurine	HMDB0000965	bioa_008	GCST90200379	2:210575251-212439946	-0.1619704455892869	0.0409155014343255	7.537231562774468e-05
MR-link 2	glycine	HMDB0000123	hypotaurine	HMDB0000965	bioa_008	GCST90200379	3:125660381-126160381	0.3968520826831084	0.1952172371217055	0.042065235290871
MR-link 2	glycine	HMDB0000123	hypotaurine	HMDB0000965	bioa_008	GCST90200379	5:89976061-90476061	1.0768699140650269	0.7216596499408573	0.1356433143844854
MR-link 2	glycine	HMDB0000123	hypotaurine	HMDB0000965	bioa_008	GCST90200379	5:131494202-131994202	0.0554950194908561	0.4786700234842536	0.9077033773577364
MR-link 2	glycine	HMDB0000123	hypotaurine	HMDB0000965	bioa_008	GCST90200379	6:160525578-161025578	-1.097792440523393	0.971470782884264	0.2584630146192649
MR-link 2	glycine	HMDB0000123	hypotaurine	HMDB0000965	bioa_008	GCST90200379	7:55797215-56297215	-0.2623930521807207	0.2867948908172078	0.3602360631988593
MR-link 2	glycine	HMDB0000123	hypotaurine	HMDB0000965	bioa_008	GCST90200379	8:8933358-9433358	-0.0919220618810501	0.2660292699915617	0.729693225065875
MR-link 2	glycine	HMDB0000123	hypotaurine	HMDB0000965	bioa_008	GCST90200379	8:126232077-126732077	-0.4728092397751808	0.3770280127915739	0.2098264733544419
MR-link 2	glycine	HMDB0000123	hypotaurine	HMDB0000965	bioa_008	GCST90200379	9:5720079-6894932	-0.1513176503943351	0.1599829234290584	0.3442321066606881
MR-link 2	glycine	HMDB0000123	hypotaurine	HMDB0000965	bioa_008	GCST90200379	10:64798306-65575478	-0.9101742065119552	0.5636103928787327	0.1063324356409262
MR-link 2	glycine	HMDB0000123	hypotaurine	HMDB0000965	bioa_008	GCST90200379	12:46859387-47359387	1.3818233810189593	0.5403409140773667	0.0105482832043624
MR-link 2	glycine	HMDB0000123	hypotaurine	HMDB0000965	bioa_008	GCST90200379	12:56611458-57111458	1.1601642553770306	0.8392455170020641	0.1668521146766798
MR-link 2	glycine	HMDB0000123	hypotaurine	HMDB0000965	bioa_008	GCST90200379	15:58217095-58717095	0.018863932184248	0.6227189303897855	0.9758334975070182
MR-link 2	glycine	HMDB0000123	hypotaurine	HMDB0000965	bioa_008	GCST90200379	16:80861176-81361176	0.1082208761694241	0.1956795858665233	0.5802281889350518
MR-link 2	glycine	HMDB0000123	hypotaurine	HMDB0000965	bioa_008	GCST90200379	17:45188952-45974996	-0.1718228198521499	0.5103720194649177	0.7363717787699979
MR-link 2	glycine	HMDB0000123	hypotaurine	HMDB0000965	bioa_008	GCST90200379	19:17984588-18484588	-0.1736180874084435	0.6522542868205011	0.790099355747332
MR-link 2	tyrosine	HMDB0000158	biliverdin	HMDB0001008	GCST90200427	M02137	6:111308006-112158646	0.0215668816092195	0.1229906217523921	0.8608015845914525
MR-link 2	myo-inositol	HMDB0000211	cysteinylglycine	HMDB0000078	M19934	GCST90200364	16:24681798-25181798	0.015992571637355	0.1436979638595213	0.9113840384199978
MR-link 2	myo-inositol	HMDB0000211	cysteinylglycine	HMDB0000078	M19934	GCST90200364	19:18368867-18868867	-2.617365690162156e-05	0.1367424683923143	0.9998472781948464
MR-link 2	creatine	HMDB0000064	leucine	HMDB0000687	M27718	M00060	2:211346498-211846498	-0.1714305780763306	0.1143541681885826	0.1338426004761058
MR-link 2	tryptophan	HMDB0000929	cortisone	HMDB0002802	GCST90200441	GCST90200360	4:156527528-157027528	-0.2039648089198977	0.5343022932205442	0.7026538780305611
MR-link 2	tryptophan	HMDB0000929	cortisone	HMDB0002802	GCST90200441	GCST90200360	6:111301079-112053797	0.1900658845556461	0.133802650300796	0.1554638649486116
MR-link 2	1-methylxanthine	HMDB0010738	docosahexaenoate (dha; 22:6n3)	HMDB0002183	GCST90199763	M19323	8:18005709-18505709	-0.0427891747182009	0.0605703101096813	0.4799157350342244
MR-link 2	1-methylxanthine	HMDB0010738	docosahexaenoate (dha; 22:6n3)	HMDB0002183	GCST90199763	M19323	15:74275585-74775585	0.3067538895455182	0.2238396187978601	0.1705563911035222
MR-link 2	1-methylxanthine	HMDB0010738	docosahexaenoate (dha; 22:6n3)	HMDB0002183	GCST90199763	M19323	15:74777880-75599999	0.1031802556343158	0.2092901231697795	0.6220118280194107
MR-link 2	bilirubin (z,z)	HMDB0000054	isoursodeoxycholate	HMDB0000686	GCST90200704	GCST90199892	2:233988949-235124783	-0.0290379514411012	0.0213077554146382	0.1729493628923368
MR-link 2	bilirubin (z,z)	HMDB0000054	isoursodeoxycholate	HMDB0000686	GCST90200704	GCST90199892	12:21093886-21593886	0.344063773365747	0.1228835603927142	0.0051115743144074
MR-link 2	sphingosine	HMDB0000252	phosphate	HMDB0001429	GCST90200385	GCST90200393	3:56598999-57098999	-0.0171903174303726	0.1505539669621565	0.9090947611197878
MR-link 2	3-ureidopropionate	HMDB0000026	leucine	HMDB0000687	GCST90200283	bioa_011	22:24662232-25162232	0.0257367054444927	0.0358242771546427	0.4725013138463722
MR-link 2	docosapentaenoate (n6 dpa; 22:5n6)	HMDB0001976	hypotaurine	HMDB0000965	GCST90199796	GCST90200379	11:61347212-61847212	0.2770549731620351	0.17818426505788	0.1199748879206294
MR-link 2	inositol 1-phosphate (i1p)	HMDB0000213	ornithine	HMDB0000214	M01481	bioa_014	1:5349333-5849333	-0.978978318124146	1.4143305037075995	0.4888211758469197
MR-link 2	inositol 1-phosphate (i1p)	HMDB0000213	ornithine	HMDB0000214	M01481	bioa_014	4:31607204-32397858	0.0367569907375399	0.0548656727317419	0.5028927633916358
MR-link 2	inositol 1-phosphate (i1p)	HMDB0000213	ornithine	HMDB0000214	M01481	bioa_014	4:66148855-66648855	0.0790460892940711	0.0954545547745091	0.4076128462624951
MR-link 2	inositol 1-phosphate (i1p)	HMDB0000213	ornithine	HMDB0000214	M01481	bioa_014	6:20616244-21116244	0.0646799157300544	0.1147445719530988	0.5729678056956022
MR-link 2	inositol 1-phosphate (i1p)	HMDB0000213	ornithine	HMDB0000214	M01481	bioa_014	10:114775621-115275621	-0.1305214637891875	0.083888754491001	0.1197348483220284
MR-link 2	inositol 1-phosphate (i1p)	HMDB0000213	ornithine	HMDB0000214	M01481	bioa_014	12:47079779-47579779	-0.2085076528932098	0.1590512065693304	0.1898757748351361
MR-link 2	inositol 1-phosphate (i1p)	HMDB0000213	ornithine	HMDB0000214	M01481	bioa_014	12:62771708-63271708	0.0444374799707709	0.0972078928021263	0.6475714277320772
MR-link 2	inositol 1-phosphate (i1p)	HMDB0000213	ornithine	HMDB0000214	M01481	bioa_014	14:96380570-96880570	0.1155116770933811	0.5317747342130118	0.8280375301527423
MR-link 2	inositol 1-phosphate (i1p)	HMDB0000213	ornithine	HMDB0000214	M01481	bioa_014	15:77060646-77560646	-0.0170192110791894	0.0512802756378993	0.7399752609172167
MR-link 2	glutamine	HMDB0000641	glycine	HMDB0000123	GCST90200419	met-d-Gly	12:56335248-57115338	-0.1834062748507506	0.0326866591026762	2.011098875833565e-08
MR-link 2	3-methyl-2-oxobutyrate	HMDB0000019	ornithine	HMDB0000214	GCST90199677	GCST90200404	4:88953670-89453670	-0.1714100196078721	0.1138728354381332	0.1322531929420858
MR-link 2	hypoxanthine	HMDB0000157	creatinine	HMDB0000562	M03127	M00513	6:16038192-16538192	0.0884048483761443	0.1937946819543504	0.648262065993692
MR-link 2	2-hydroxyglutarate	HMDB0059655	theobromine	HMDB0002825	GCST90199865	M18392	14:91386532-91886532	-0.0758388532109447	0.1779465529368086	0.6699701741625409
MR-link 2	flavin adenine dinucleotide (fad)	HMDB0001248	5-oxoproline	HMDB0000267	GCST90200376	GCST90200280	2:69949756-70738470	-0.0075703507656134	0.0429114157552062	0.8599654798916638
MR-link 2	sphinganine-1-phosphate	HMDB0001383	n-acetylornithine	HMDB0003357	GCST90199845	bioa_023	17:74160792-74669333	0.101961019700623	0.0889637373848556	0.2517552644349355
MR-link 2	creatinine	HMDB0000562	alanine	HMDB0000161	met-d-Creatinine	M32339	1:62775942-63275942	-0.4902980941540155	0.5525569065944128	0.3749034265268084
MR-link 2	creatinine	HMDB0000562	alanine	HMDB0000161	met-d-Creatinine	M32339	1:78344069-78844069	0.7219821712360965	0.6589170408932291	0.2732055852500371
MR-link 2	creatinine	HMDB0000562	alanine	HMDB0000161	met-d-Creatinine	M32339	1:150079982-151190625	-1.2681497805244284	0.6722327826082731	0.0592310859775993
MR-link 2	creatinine	HMDB0000562	alanine	HMDB0000161	met-d-Creatinine	M32339	1:212502129-213002129	-1.013995909362816	0.7404915213305152	0.1708882734354695
MR-link 2	creatinine	HMDB0000562	alanine	HMDB0000161	met-d-Creatinine	M32339	2:15538692-16038692	-0.6718638358309479	0.830099005274362	0.4182977782313701
MR-link 2	creatinine	HMDB0000562	alanine	HMDB0000161	met-d-Creatinine	M32339	2:18426203-18926203	-0.5855102653013149	0.966767639569458	0.5447558185946398
MR-link 2	creatinine	HMDB0000562	alanine	HMDB0000161	met-d-Creatinine	M32339	2:54331356-54831356	-1.419097928317099	1.2193491671582808	0.244498633841877
MR-link 2	creatinine	HMDB0000562	alanine	HMDB0000161	met-d-Creatinine	M32339	2:73303397-74097901	0.4677395139542875	0.6378955768625916	0.4634034961463398
MR-link 2	creatinine	HMDB0000562	alanine	HMDB0000161	met-d-Creatinine	M32339	2:121056440-121556440	1.004160058135974	0.6713826004233318	0.1347422953031034
MR-link 2	creatinine	HMDB0000562	alanine	HMDB0000161	met-d-Creatinine	M32339	2:176734544-177234544	0.2464370601344489	0.5169397587567767	0.633559399827146
MR-link 2	creatinine	HMDB0000562	alanine	HMDB0000161	met-d-Creatinine	M32339	2:211293055-211793055	-0.3912032362621148	0.393065663255599	0.3196089556320721
MR-link 2	creatinine	HMDB0000562	alanine	HMDB0000161	met-d-Creatinine	M32339	2:217394852-217894852	0.5090789597182259	0.5869130228443706	0.3857316508246254
MR-link 2	creatinine	HMDB0000562	alanine	HMDB0000161	met-d-Creatinine	M32339	2:220108198-220608198	-0.262682877747513	0.718916458231859	0.7148223883784228
MR-link 2	creatinine	HMDB0000562	alanine	HMDB0000161	met-d-Creatinine	M32339	3:38187471-38687471	-0.7911433143722131	0.9584841498488776	0.409138319328199
MR-link 2	creatinine	HMDB0000562	alanine	HMDB0000161	met-d-Creatinine	M32339	3:121465319-121965319	0.222391466229061	0.7149728937202893	0.7557635173819426
MR-link 2	creatinine	HMDB0000562	alanine	HMDB0000161	met-d-Creatinine	M32339	3:141462708-141962708	0.2847469227766346	0.5778100470548507	0.6221513038373037
MR-link 2	creatinine	HMDB0000562	alanine	HMDB0000161	met-d-Creatinine	M32339	3:185024780-185524780	0.2983008865661812	0.8163720957077426	0.7148141917618607
MR-link 2	creatinine	HMDB0000562	alanine	HMDB0000161	met-d-Creatinine	M32339	4:76880934-77664144	-0.101604923973464	0.2761580987320454	0.7129306287028219
MR-link 2	creatinine	HMDB0000562	alanine	HMDB0000161	met-d-Creatinine	M32339	4:103323863-104102802	-0.0318013814722652	0.998035928554754	0.9745805361410236
MR-link 2	creatinine	HMDB0000562	alanine	HMDB0000161	met-d-Creatinine	M32339	5:39144851-39644851	0.2975028376102896	0.4041865640051926	0.4616982865704578
MR-link 2	creatinine	HMDB0000562	alanine	HMDB0000161	met-d-Creatinine	M32339	5:53045546-53835870	0.015797077762443	0.7396225414177681	0.9829598402993596
MR-link 2	creatinine	HMDB0000562	alanine	HMDB0000161	met-d-Creatinine	M32339	5:176565124-177065124	0.1140735458795964	0.5724193684252145	0.8420412441184363
MR-link 2	creatinine	HMDB0000562	alanine	HMDB0000161	met-d-Creatinine	M32339	6:43556335-44056335	0.1976970825895619	0.6998583178317459	0.7775742696231791
MR-link 2	creatinine	HMDB0000562	alanine	HMDB0000161	met-d-Creatinine	M32339	6:108750742-109250742	0.6361741594505848	0.6057690395094801	0.293629573496273
MR-link 2	creatinine	HMDB0000562	alanine	HMDB0000161	met-d-Creatinine	M32339	6:133547208-134047208	-0.4759603995897319	0.6853292066587112	0.4873693726437708
MR-link 2	creatinine	HMDB0000562	alanine	HMDB0000161	met-d-Creatinine	M32339	6:160418389-160927934	-0.1191212428230393	0.3062305062765559	0.6972820021984419
MR-link 2	creatinine	HMDB0000562	alanine	HMDB0000161	met-d-Creatinine	M32339	7:25488956-25988956	0.1028118890111047	0.6533163211421988	0.8749538590331043
MR-link 2	creatinine	HMDB0000562	alanine	HMDB0000161	met-d-Creatinine	M32339	7:76984640-77791673	1.2913916845569935	0.7229837085077944	0.0740672875596779
MR-link 2	creatinine	HMDB0000562	alanine	HMDB0000161	met-d-Creatinine	M32339	7:128492221-128992221	0.9222467888143016	0.6783642567506348	0.1739832629044378
MR-link 2	creatinine	HMDB0000562	alanine	HMDB0000161	met-d-Creatinine	M32339	7:151165041-151665041	0.9317344921069828	0.3601899358140412	0.0096875574426089
MR-link 2	creatinine	HMDB0000562	alanine	HMDB0000161	met-d-Creatinine	M32339	7:155370831-155870831	1.3962877403419314	0.6896214251610919	0.0428965039075063
MR-link 2	creatinine	HMDB0000562	alanine	HMDB0000161	met-d-Creatinine	M32339	8:8031142-9250941	0.9854907745014696	0.720583311528654	0.1714281730718578
MR-link 2	creatinine	HMDB0000562	alanine	HMDB0000161	met-d-Creatinine	M32339	8:10561829-11945872	1.2807566569066484	1.0269261039713795	0.21233330423853
MR-link 2	creatinine	HMDB0000562	alanine	HMDB0000161	met-d-Creatinine	M32339	8:19609539-20109539	-0.1124619492569526	0.5588760670835814	0.84051968840897
MR-link 2	creatinine	HMDB0000562	alanine	HMDB0000161	met-d-Creatinine	M32339	8:23527006-24027006	-0.2175457115529761	0.625279245789153	0.7279019986729458
MR-link 2	creatinine	HMDB0000562	alanine	HMDB0000161	met-d-Creatinine	M32339	9:71184707-71684707	-0.4522062279240017	0.6900973027646532	0.5122881785783115
MR-link 2	creatinine	HMDB0000562	alanine	HMDB0000161	met-d-Creatinine	M32339	10:52398454-52898454	-0.271635949056118	0.7724147691635114	0.7250849390339253
MR-link 2	creatinine	HMDB0000562	alanine	HMDB0000161	met-d-Creatinine	M32339	11:15629946-16129946	-0.328634364905406	0.666158278758246	0.6217810236568437
MR-link 2	creatinine	HMDB0000562	alanine	HMDB0000161	met-d-Creatinine	M32339	11:30504837-31294673	-0.115367877097108	0.4112893175176908	0.7790916434243326
MR-link 2	creatinine	HMDB0000562	alanine	HMDB0000161	met-d-Creatinine	M32339	11:116373213-117240760	-1.2263821428006223	0.4556161426551506	0.0071088779619777
MR-link 2	creatinine	HMDB0000562	alanine	HMDB0000161	met-d-Creatinine	M32339	15:41118334-41871842	-1.0352327471175082	0.6873662428385185	0.1320450712108628
MR-link 2	creatinine	HMDB0000562	alanine	HMDB0000161	met-d-Creatinine	M32339	15:45400360-46179051	-0.0559946647753823	0.3162886192166893	0.8594796334994423
MR-link 2	creatinine	HMDB0000562	alanine	HMDB0000161	met-d-Creatinine	M32339	15:53700578-54200578	0.6415494493673175	0.5220924989229891	0.2191452308262144
MR-link 2	creatinine	HMDB0000562	alanine	HMDB0000161	met-d-Creatinine	M32339	15:76097375-76597375	-0.7984570288876758	0.6406130160015477	0.212619319285209
MR-link 2	creatinine	HMDB0000562	alanine	HMDB0000161	met-d-Creatinine	M32339	16:20142332-21335139	-0.706218709764723	0.3804946631877498	0.0634458359510421
MR-link 2	creatinine	HMDB0000562	alanine	HMDB0000161	met-d-Creatinine	M32339	16:89453424-89953424	1.5396524861887575	1.4086460833203232	0.2743930775248803
MR-link 2	creatinine	HMDB0000562	alanine	HMDB0000161	met-d-Creatinine	M32339	17:19176536-19724875	-0.0519139967991318	0.8135949685237981	0.9491229818651996
MR-link 2	creatinine	HMDB0000562	alanine	HMDB0000161	met-d-Creatinine	M32339	17:37200083-37954217	0.4666401928724482	0.4806122327152985	0.3315838032685397
MR-link 2	creatinine	HMDB0000562	alanine	HMDB0000161	met-d-Creatinine	M32339	17:58690466-59700441	0.0061442383864126	0.4131797325086857	0.9881353999611524
MR-link 2	creatinine	HMDB0000562	alanine	HMDB0000161	met-d-Creatinine	M32339	19:32940263-33709298	-0.9991802824534176	0.5605496937902327	0.0746675994797721
MR-link 2	creatinine	HMDB0000562	alanine	HMDB0000161	met-d-Creatinine	M32339	20:32653904-33537782	-0.0929975199000758	0.5693152459168089	0.8702430418153226
MR-link 2	creatinine	HMDB0000562	alanine	HMDB0000161	met-d-Creatinine	M32339	22:38345240-38845240	-0.7732995463682651	0.6167717427539218	0.2099199346789487
MR-link 2	n6,n6,n6-trimethyllysine	HMDB0001325	sarcosine	HMDB0000271	GCST90200344	bioa_031	11:64586385-65555309	-0.0205272157399253	0.0551491336765799	0.7097343859299348
MR-link 2	n6,n6,n6-trimethyllysine	HMDB0001325	sarcosine	HMDB0000271	GCST90200344	bioa_031	16:67497306-67997306	-0.1206999995531608	0.160680560558693	0.4525444245705023
MR-link 2	arachidonate (20:4n6)	HMDB0001043	valine	HMDB0000883	M01110	bioa_022	11:61330635-61830635	-0.0254197049294387	0.0134401132294126	0.0585801518101975
MR-link 2	citrate	HMDB0000094	alpha-ketoglutarate	HMDB0000208	GCST90200304	GCST90200455	5:14503745-15117020	0.4468212262960984	0.1236298049713977	0.0003012916238276
MR-link 2	citrate	HMDB0000094	alpha-ketoglutarate	HMDB0000208	GCST90200304	GCST90200455	17:6357018-6961881	0.2186202244847144	0.0827462257884769	0.00824042469552
MR-link 2	citrate	HMDB0000094	alpha-ketoglutarate	HMDB0000208	GCST90200304	GCST90200455	22:19003274-19503274	0.294157150780522	0.1167998815785888	0.0117865485357174
MR-link 2	7-methylxanthine	HMDB0001991	leucine	HMDB0000687	GCST90199754	M00060	15:74777880-75578595	0.3599409962736146	0.2031736762046697	0.0764621967055738
MR-link 2	dihydroorotate	HMDB03349	pantothenate	HMDB0000210	GCST90200444	M01508	5:53379047-53879047	0.04396955373061	0.1799399522938294	0.8069544843253051
MR-link 2	dihydroorotate	HMDB03349	pantothenate	HMDB0000210	GCST90200444	M01508	10:104381189-105206827	-0.0361812595161731	0.1563662591132673	0.8170134685593698
MR-link 2	dihydroorotate	HMDB03349	pantothenate	HMDB0000210	GCST90200444	M01508	10:125910495-126410495	-0.023227586847291	0.1508851281797232	0.8776553189319243
MR-link 2	dihydroorotate	HMDB03349	pantothenate	HMDB0000210	GCST90200444	M01508	11:122683181-123183181	0.0052421152117266	0.2623575243930218	0.9840586828433951
MR-link 2	dihydroorotate	HMDB03349	pantothenate	HMDB0000210	GCST90200444	M01508	15:77921365-78954732	-0.052866226785385	0.0510876229333569	0.3007554237276582
MR-link 2	leucine	HMDB0000687	4-hydroxyphenylpyruvate	HMDB0000707	M00060	GCST90200300	4:88976422-89476422	-0.0477616936653894	0.1073712009923952	0.6564442123063836
MR-link 2	leucine	HMDB0000687	4-hydroxyphenylpyruvate	HMDB0000707	M00060	GCST90200300	6:45295851-45795851	-0.3955267628364951	0.5347564972330289	0.459519068401651
MR-link 2	citrulline	HMDB0000904	sphinganine-1-phosphate	HMDB0001383	M02132	GCST90199845	10:97115163-97871266	0.0191126967539071	0.1393278097829559	0.8908901767537376
MR-link 2	1-methylxanthine	HMDB0010738	docosahexaenoate (dha; 22:6n3)	HMDB0002183	M34389	GCST90199651	8:18010431-18510431	0.0709742704206108	0.0534627101276283	0.1843277416620033
MR-link 2	pyruvate	HMDB0000243	1-methylurate	HMDB0003099	met-d-Pyruvate	M34395	1:154991807-156271079	-0.1879596574515487	0.4497596446136203	0.6760119383498202
MR-link 2	pyruvate	HMDB0000243	1-methylurate	HMDB0003099	met-d-Pyruvate	M34395	1:207429229-207929229	-0.3694897382777363	0.8690158170787646	0.6707041263391726
MR-link 2	pyruvate	HMDB0000243	1-methylurate	HMDB0003099	met-d-Pyruvate	M34395	2:27480940-28253616	-0.6076104861568916	0.7060102804472963	0.389444309085701
MR-link 2	pyruvate	HMDB0000243	1-methylurate	HMDB0003099	met-d-Pyruvate	M34395	2:60468043-60968043	0.4094754540841276	1.0799314102971584	0.7045630982650235
MR-link 2	pyruvate	HMDB0000243	1-methylurate	HMDB0003099	met-d-Pyruvate	M34395	2:173097338-173854224	0.1179952516014846	0.2588942030242497	0.6485580439773024
MR-link 2	pyruvate	HMDB0000243	1-methylurate	HMDB0003099	met-d-Pyruvate	M34395	3:56611222-57111222	-0.2558430647274877	0.6036964743306387	0.6717159079715288
MR-link 2	pyruvate	HMDB0000243	1-methylurate	HMDB0003099	met-d-Pyruvate	M34395	5:131157493-131957429	0.6409857506632979	0.6010696980912575	0.2862390844576216
MR-link 2	pyruvate	HMDB0000243	1-methylurate	HMDB0003099	met-d-Pyruvate	M34395	8:106322270-106822270	1.4011200350043214	0.6888691280410336	0.0419574168604951
MR-link 2	pyruvate	HMDB0000243	1-methylurate	HMDB0003099	met-d-Pyruvate	M34395	9:135611502-136391870	0.7553873843239074	0.6276848016879882	0.2288021614349561
MR-link 2	pyruvate	HMDB0000243	1-methylurate	HMDB0003099	met-d-Pyruvate	M34395	10:2869150-3388009	0.1133488430488507	0.2404467875092072	0.6373485019321912
MR-link 2	pyruvate	HMDB0000243	1-methylurate	HMDB0003099	met-d-Pyruvate	M34395	11:56961646-57461646	-2.0199699701961538	1.268788673278053	0.1113743623451392
MR-link 2	pyruvate	HMDB0000243	1-methylurate	HMDB0003099	met-d-Pyruvate	M34395	12:48145900-49077761	-0.2201365447554892	0.1916632000038219	0.2507377607464804
MR-link 2	pyruvate	HMDB0000243	1-methylurate	HMDB0003099	met-d-Pyruvate	M34395	16:69379588-70929689	0.3115074749409493	0.484970191137324	0.520663527919712
MR-link 2	pyruvate	HMDB0000243	1-methylurate	HMDB0003099	met-d-Pyruvate	M34395	18:43532791-44032791	-1.9427804512822493	1.0101339398859548	0.05444364646218
MR-link 2	pyruvate	HMDB0000243	1-methylurate	HMDB0003099	met-d-Pyruvate	M34395	21:45449580-45972811	0.3278320405507413	0.3926485548910587	0.4037600153779309
MR-link 2	biliverdin	HMDB0001008	4-methyl-2-oxopentanoate	HMDB0000695	GCST90200706	GCST90199655	2:233898737-234978158	0.0392556335731383	0.0256387578485584	0.1257434130957931
MR-link 2	biliverdin	HMDB0001008	4-methyl-2-oxopentanoate	HMDB0000695	GCST90200706	GCST90199655	12:21102315-21602315	-0.101150265865183	0.1357070621601261	0.4560556768994949
MR-link 2	n1-methyl-2-pyridone-5-carboxamide	HMDB0004193	cystine	HMDB0000192	GCST90199778	M31454	2:135485648-135985648	0.076942551262939	0.3687588521030326	0.8347193225335331
MR-link 2	4-acetamidobutanoate	HMDB0003681	methionine	HMDB0000696	GCST90200311	M01302	8:18005709-18505709	-0.023886949977268	0.0623948127122658	0.701841730084685
MR-link 2	glycine	HMDB0000123	7-methylxanthine	HMDB0001991	bioa_008	GCST90199754	1:75967169-76725029	-0.089650456078809	0.366330693453038	0.8066689949308696
MR-link 2	glycine	HMDB0000123	7-methylxanthine	HMDB0001991	bioa_008	GCST90199754	1:120004506-120504506	0.0303420820015459	0.4375381592488909	0.9447131909096382
MR-link 2	glycine	HMDB0000123	7-methylxanthine	HMDB0001991	bioa_008	GCST90199754	2:165258389-165758389	-0.2781697568238732	0.6095667013629688	0.6481454000951886
MR-link 2	glycine	HMDB0000123	7-methylxanthine	HMDB0001991	bioa_008	GCST90199754	2:210575251-212439946	-0.0721172037081511	0.0412485646014861	0.0804022831788164
MR-link 2	glycine	HMDB0000123	7-methylxanthine	HMDB0001991	bioa_008	GCST90199754	3:125660381-126160381	-0.4613618807178103	0.2127662146196218	0.0301284011427576
MR-link 2	glycine	HMDB0000123	7-methylxanthine	HMDB0001991	bioa_008	GCST90199754	5:89976061-90476061	-0.2098359244250493	0.9145326698200728	0.8185222345616919
MR-link 2	glycine	HMDB0000123	7-methylxanthine	HMDB0001991	bioa_008	GCST90199754	5:131494202-131994202	-0.0491843338342374	0.4106616217373725	0.9046665213846116
MR-link 2	glycine	HMDB0000123	7-methylxanthine	HMDB0001991	bioa_008	GCST90199754	6:160525578-161025578	0.5267994260543496	0.5851882950439613	0.3680020763540887
MR-link 2	glycine	HMDB0000123	7-methylxanthine	HMDB0001991	bioa_008	GCST90199754	7:55797215-56297215	-0.1435168256992633	0.2825905155635723	0.6115505195431354
MR-link 2	glycine	HMDB0000123	7-methylxanthine	HMDB0001991	bioa_008	GCST90199754	8:8933358-9433358	0.2761193467658328	0.2497690258779203	0.2689435342374641
MR-link 2	glycine	HMDB0000123	7-methylxanthine	HMDB0001991	bioa_008	GCST90199754	8:126232077-126732077	-0.1278684866753081	0.3144915091354882	0.6843105819860251
MR-link 2	glycine	HMDB0000123	7-methylxanthine	HMDB0001991	bioa_008	GCST90199754	9:5720079-6894932	0.2499825715393662	0.1641191481005255	0.1277143374268652
MR-link 2	glycine	HMDB0000123	7-methylxanthine	HMDB0001991	bioa_008	GCST90199754	10:64798306-65575478	-0.2286724708985954	0.4803108965916417	0.6340083978427042
MR-link 2	glycine	HMDB0000123	7-methylxanthine	HMDB0001991	bioa_008	GCST90199754	12:46859387-47359387	-0.1074050314232253	0.3741369332689686	0.7740555666627277
MR-link 2	glycine	HMDB0000123	7-methylxanthine	HMDB0001991	bioa_008	GCST90199754	12:56611458-57111458	0.6819603006954224	0.5633931975712276	0.2261055818439697
MR-link 2	glycine	HMDB0000123	7-methylxanthine	HMDB0001991	bioa_008	GCST90199754	15:58217095-58717095	-0.2173750244763717	0.559927356665689	0.6978531993026686
MR-link 2	glycine	HMDB0000123	7-methylxanthine	HMDB0001991	bioa_008	GCST90199754	16:80861176-81361176	-0.2357027677333061	0.1980122991258176	0.2339111827773274
MR-link 2	glycine	HMDB0000123	7-methylxanthine	HMDB0001991	bioa_008	GCST90199754	17:45188952-45974996	0.1395139013979197	0.5258012478052192	0.7907507783535535
MR-link 2	glycine	HMDB0000123	7-methylxanthine	HMDB0001991	bioa_008	GCST90199754	19:17984588-18484588	-0.0249630974292751	0.8807833160531351	0.9773894402182436
MR-link 2	3-methyl-2-oxobutyrate	HMDB0000019	tyrosine	HMDB0000158	M21047	met-d-Tyr	4:88976422-89476422	-0.0792210881096566	0.054621063617719	0.1469536534369341
MR-link 2	1-(1-enyl-stearoyl)-2-arachidonoyl-gpe (p-18:0/20:4)*	HMDB0005779	betaine	HMDB0000043	GCST90200058	GCST90200425	11:61307803-62000560	0.1511650843020187	0.0574004003869185	0.0084504937243588
MR-link 2	1-(1-enyl-stearoyl)-2-arachidonoyl-gpe (p-18:0/20:4)*	HMDB0005779	betaine	HMDB0000043	GCST90200058	GCST90200425	19:45162079-45662079	-0.4484431102120231	0.1571293732914963	0.0043176095717186
MR-link 2	1-(1-enyl-stearoyl)-2-arachidonoyl-gpe (p-18:0/20:4)*	HMDB0005779	betaine	HMDB0000043	GCST90200058	GCST90200425	19:55491205-55991205	0.3546807897541362	0.1950360069408612	0.0689816312447032
MR-link 2	2-aminobutyrate	HMDB0000452	creatinine	HMDB0000562	M32348	M00513	2:64958074-65458074	0.0225548153801332	0.1256248767560793	0.857512930832692
MR-link 2	2-aminobutyrate	HMDB0000452	creatinine	HMDB0000562	M32348	M00513	4:88993818-89493818	0.0128102216970755	0.2107557407965239	0.9515325753462408
MR-link 2	n-acetylglucosaminylasparagine	HMDB0000489	cystine	HMDB0000192	GCST90200316	GCST90200382	4:178111987-178611987	-0.0378620400672956	0.1121387793250798	0.7356378377916969
MR-link 2	n-acetylglucosaminylasparagine	HMDB0000489	cystine	HMDB0000192	GCST90200316	GCST90200382	6:167457759-167966043	-0.0284742025090628	0.0411129959667398	0.4885706646588855
MR-link 2	n-acetylglucosaminylasparagine	HMDB0000489	cystine	HMDB0000192	GCST90200316	GCST90200382	14:94594947-95094947	0.0663119337666832	0.2031918182163108	0.7441585056052706
MR-link 2	n-acetylglucosaminylasparagine	HMDB0000489	cystine	HMDB0000192	GCST90200316	GCST90200382	17:64055051-64555051	-0.0782961529726479	0.1892512577182422	0.6790825738334196
MR-link 2	1-methylxanthine	HMDB0010738	glucose	HMDB0000122	M34389	M20489	8:18010431-18510431	-0.0294678545001005	0.0635060490905276	0.6426359256042105
MR-link 2	oleamide	HMDB0002117	glycerol	HMDB0000131	M32458	GCST90200325	12:21138621-21638621	0.0304819830517831	0.1020187650890243	0.7651018055447136
MR-link 2	oleamide	HMDB0002117	glycerol	HMDB0000131	M32458	GCST90200325	19:15740431-16240431	-0.2334706863818434	0.1888453271370967	0.2163446933961207
MR-link 2	valine	HMDB0000883	threonine	HMDB0000167	met-d-Val	bioa_019	2:27480940-28253616	-2.2661155659426924	0.4422680216533248	2.993571441360015e-07
MR-link 2	valine	HMDB0000883	threonine	HMDB0000167	met-d-Val	bioa_019	2:64975088-65475088	-0.0561701244616979	0.1593663736085781	0.7244940059348455
MR-link 2	valine	HMDB0000883	threonine	HMDB0000167	met-d-Val	bioa_019	2:165251927-165751927	-0.1147232292890692	0.2272833348256768	0.6137283616889201
MR-link 2	valine	HMDB0000883	threonine	HMDB0000167	met-d-Val	bioa_019	2:226858446-227358446	0.2272529883359855	0.4569833931230521	0.6189849995684469
MR-link 2	valine	HMDB0000883	threonine	HMDB0000167	met-d-Val	bioa_019	3:135701113-136578270	0.039452791964791	0.4102327685435101	0.9233841888916816
MR-link 2	valine	HMDB0000883	threonine	HMDB0000167	met-d-Val	bioa_019	4:88882515-89510546	-0.1156794730831526	0.0626072321203901	0.0646455452297971
MR-link 2	valine	HMDB0000883	threonine	HMDB0000167	met-d-Val	bioa_019	12:56199875-57115338	1.5868040523435256	0.413005964816193	0.0001219935347267
MR-link 2	valine	HMDB0000883	threonine	HMDB0000167	met-d-Val	bioa_019	12:122278263-122778263	-0.3344344532330627	0.4581869268964588	0.4654462220814934
MR-link 2	valine	HMDB0000883	threonine	HMDB0000167	met-d-Val	bioa_019	16:69315747-70918195	0.2240052113585429	0.1320377590960962	0.0897867117142648
MR-link 2	valine	HMDB0000883	threonine	HMDB0000167	met-d-Val	bioa_019	17:6935779-7435779	0.1634647422882352	0.2163787722146525	0.449975144650139
MR-link 2	valine	HMDB0000883	threonine	HMDB0000167	met-d-Val	bioa_019	17:79384062-79884062	-0.1577901027872033	0.3854499110347089	0.6822710594978931
MR-link 2	valine	HMDB0000883	threonine	HMDB0000167	met-d-Val	bioa_019	19:49050431-49611255	-0.5685169982931614	0.2407295649379441	0.0181942133189211
MR-link 2	valine	HMDB0000883	threonine	HMDB0000167	met-d-Val	bioa_019	22:18665347-19165347	-0.0542049755278743	0.2769925911803869	0.8448519772720171
MR-link 2	glycine	HMDB0000123	caffeine	HMDB0001847	GCST90200707	GCST90200436	1:75967169-76467169	-0.1809702141551119	0.2018101713482828	0.3698604186019214
MR-link 2	glycine	HMDB0000123	caffeine	HMDB0001847	GCST90200707	GCST90200436	2:211036896-212058697	-0.0154012153691	0.0376830336271261	0.6827567267014706
MR-link 2	glycine	HMDB0000123	caffeine	HMDB0001847	GCST90200707	GCST90200436	3:125659669-126159669	-0.1929500304353361	0.1799925443714118	0.2837249659377924
MR-link 2	glycine	HMDB0000123	caffeine	HMDB0001847	GCST90200707	GCST90200436	9:6290540-6790540	0.073256027295385	0.1552058063025035	0.6369319084727992
MR-link 2	glutamine	HMDB0000641	glycerophosphoethanolamine	HMDB0000114	M00053	GCST90199808	12:56615040-57115040	-0.1552783155556909	0.103584488749842	0.13386069216474
MR-link 2	dehydroepiandrosterone sulfate (dhea-s)	HMDB0001032	betaine	HMDB0000043	GCST90199673	GCST90200425	5:77737524-78237524	-1.3736623490304556	1.6271292706478038	0.3985439821167001
MR-link 2	dehydroepiandrosterone sulfate (dhea-s)	HMDB0001032	betaine	HMDB0000043	GCST90199673	GCST90200425	7:98825038-100067196	-0.2613037985356374	0.1218033904207955	0.0319295343057103
MR-link 2	dehydroepiandrosterone sulfate (dhea-s)	HMDB0001032	betaine	HMDB0000043	GCST90199673	GCST90200425	13:22064146-22564146	-0.0012783600717445	0.2742426643034086	0.9962807389100006
MR-link 2	dehydroepiandrosterone sulfate (dhea-s)	HMDB0001032	betaine	HMDB0000043	GCST90199673	GCST90200425	16:81331584-81831584	-0.0047984082200975	0.2437770446456195	0.9842957788383278
MR-link 2	creatinine	HMDB0000562	uridine	HMDB0000296	M00513	M00606	7:23845366-24345366	0.1819050077986684	0.2950143487314274	0.5375004722383868
MR-link 2	creatine	HMDB0000064	taurochenodeoxycholate	HMDB0000951	M27718	GCST90200337	2:211346498-211846498	-0.2448066312869874	0.092620375960989	0.0082146274365743
MR-link 2	dehydroepiandrosterone sulfate (dhea-s)	HMDB0001032	4-hydroxy-2-oxoglutaric acid	HMDB0002070	M32425	GCST90199897	7:98868801-99739571	-0.0372204323653677	0.1166707929865339	0.7497105929117837
MR-link 2	dehydroepiandrosterone sulfate (dhea-s)	HMDB0001032	4-hydroxy-2-oxoglutaric acid	HMDB0002070	M32425	GCST90199897	19:48115523-48615523	0.0303265863552638	0.142172820758847	0.8310868091777092
MR-link 2	alanine	HMDB0000161	arginine	HMDB0000517	bioa_001	M01638	1:206985954-207485954	0.0899496858756514	0.3735086754335062	0.8096918749837851
MR-link 2	alanine	HMDB0000161	arginine	HMDB0000517	bioa_001	M01638	2:27143030-28594285	-0.4747121426597267	0.3213389020898091	0.1395967533948522
MR-link 2	alanine	HMDB0000161	arginine	HMDB0000517	bioa_001	M01638	2:64958074-65458074	0.084710753512692	0.3940934761353678	0.8298055876849126
MR-link 2	alanine	HMDB0000161	arginine	HMDB0000517	bioa_001	M01638	3:71155270-71655270	1.413893393669238	1.03516185730427	0.1719807203382395
MR-link 2	alanine	HMDB0000161	arginine	HMDB0000517	bioa_001	M01638	4:88976422-89476422	0.407169005664003	0.4446933852219596	0.3598675965648076
MR-link 2	alanine	HMDB0000161	arginine	HMDB0000517	bioa_001	M01638	7:72732874-73232874	1.115114251316396	0.6463311960077374	0.0844736898165772
MR-link 2	alanine	HMDB0000161	arginine	HMDB0000517	bioa_001	M01638	8:145568681-146068681	-0.5622967393434065	0.594915847119845	0.3445719827911616
MR-link 2	alanine	HMDB0000161	arginine	HMDB0000517	bioa_001	M01638	9:4040541-4540541	0.9540976398334108	0.7118466530939035	0.1801434622292368
MR-link 2	alanine	HMDB0000161	arginine	HMDB0000517	bioa_001	M01638	11:116336283-116836283	0.2982734103468031	0.5397859666849851	0.5805529677337739
MR-link 2	alanine	HMDB0000161	arginine	HMDB0000517	bioa_001	M01638	12:46636543-47713425	0.5984075882543684	0.26462165275078	0.0237363264860477
MR-link 2	alanine	HMDB0000161	arginine	HMDB0000517	bioa_001	M01638	12:56615040-57115040	0.4750615269454935	0.293483338406639	0.105511792365343
MR-link 2	alanine	HMDB0000161	arginine	HMDB0000517	bioa_001	M01638	12:59727701-60227701	0.4725897741690384	0.3870924376096413	0.2221350199364523
MR-link 2	alanine	HMDB0000161	arginine	HMDB0000517	bioa_001	M01638	14:75116447-75616447	-0.1097902691870139	1.1374591364014852	0.9231056959185496
MR-link 2	alanine	HMDB0000161	arginine	HMDB0000517	bioa_001	M01638	16:69621701-70931491	0.0493771152814616	0.2464822913161357	0.8412246657382806
MR-link 2	alanine	HMDB0000161	arginine	HMDB0000517	bioa_001	M01638	17:40568584-41068584	-0.9540518988478656	0.7311195491895512	0.1919203805166121
MR-link 2	alanine	HMDB0000161	arginine	HMDB0000517	bioa_001	M01638	22:18906543-19406543	-0.5234771555895116	0.5388991690252769	0.3313579011361396
MR-link 2	creatine	HMDB0000064	cytidine	HMDB0000089	GCST90200323	GCST90200429	2:211290507-211790507	-0.1768089671138642	0.0775192784426952	0.0225579958205192
MR-link 2	creatine	HMDB0000064	cytidine	HMDB0000089	GCST90200323	GCST90200429	15:45404327-45904327	0.055713783334042	0.1717585609696748	0.7456559068954534
MR-link 2	7-methylxanthine	HMDB0001991	alpha-aminoadipic acid	HMDB0000510	GCST90199754	bioa_025	1:197801712-198301712	0.3186036817122641	0.4030664999495638	0.4292653493690713
MR-link 2	7-methylxanthine	HMDB0001991	alpha-aminoadipic acid	HMDB0000510	GCST90199754	bioa_025	15:74777880-75578595	0.1749077096577198	0.1332403927603133	0.1892763511579221
MR-link 2	cortisol	HMDB0000063	hydroxy-n6,n6,n6-trimethyllysine*	HMDB01422	GCST90200378	GCST90200240	14:94554700-95054700	0.2626758420985119	0.2241493430873422	0.2412457574731312
MR-link 2	n-acetylornithine	HMDB0003357	choline	HMDB0000097	bioa_023	GCST90200327	2:72878681-74437061	0.0271583181960935	0.0237528827429814	0.2528852708776957
MR-link 2	n-acetylornithine	HMDB0003357	choline	HMDB0000097	bioa_023	GCST90200327	5:950573-1450573	0.1083959776015489	0.3985080867455852	0.7856185887405612
MR-link 2	n-acetylornithine	HMDB0003357	choline	HMDB0000097	bioa_023	GCST90200327	17:37301988-37801988	0.1594957558075134	0.3164245031283076	0.6142218333178745
MR-link 2	creatinine	HMDB0000562	mannose	HMDB0000169	M00513	GCST90200435	7:23845366-24345366	-0.1850713217719746	0.2054285463676648	0.3676395645318679
MR-link 2	glutamine	HMDB0000641	inosine 5'-monophosphate (imp)	HMDB0000175	GCST90200419	GCST90200395	12:56335248-57115338	-0.0549925184164999	0.1005581939478796	0.5844662786570265
MR-link 2	histidine	HMDB0000177	glycine	HMDB0000123	GCST90200377	GCST90200707	2:211293055-211793055	-4.726310705964865	1.118468366680434	2.382001700873643e-05
MR-link 2	histidine	HMDB0000177	glycine	HMDB0000123	GCST90200377	GCST90200707	12:96129884-96629884	0.2192809715385639	0.1831186474951416	0.2311194045190966
MR-link 2	glycerophosphorylcholine (gpc)	HMDB0000086	n-palmitoyl-sphingosine (d18:1/16:0)	HMDB0004949	GCST90199629	GCST90200336	1:40156715-40656715	0.5152367588799788	0.1590926457953197	0.0012011971413753
MR-link 2	n-acetyl-aspartyl-glutamate (naag)	HMDB0001067	glycerophosphoethanolamine	HMDB0000114	GCST90200684	GCST90199808	11:45663099-50986366	-0.0059167792699614	0.0126003877225974	0.6386613999565869
MR-link 2	n-acetyl-aspartyl-glutamate (naag)	HMDB0001067	glycerophosphoethanolamine	HMDB0000114	GCST90200684	GCST90199808	11:54602007-58367668	0.0084198603368711	0.0186653929374361	0.6519212777219345
MR-link 2	caffeine	HMDB0001847	leucine	HMDB0000687	GCST90200436	met-d-Leu	15:56384745-56884745	0.0542585793211522	0.068510818554407	0.4283776042600907
MR-link 2	caffeine	HMDB0001847	leucine	HMDB0000687	GCST90200436	met-d-Leu	15:57044800-57544800	-0.2459483586500935	0.195682569787454	0.2087992194467998
MR-link 2	5-oxoproline	HMDB0000267	arachidonate (20:4n6)	HMDB0001043	M01494	M01110	8:144903138-145403138	-0.0176428831152524	0.0448444416133597	0.6940062885019954
MR-link 2	valine	HMDB0000883	citrate	HMDB0000094	bioa_022	M01564	2:27492603-27992603	-0.6450066342976002	0.562202894913085	0.2512640821088187
MR-link 2	valine	HMDB0000883	citrate	HMDB0000094	bioa_022	M01564	2:64958074-65458074	-0.420232645041152	0.2617787970960291	0.1084285200875354
MR-link 2	valine	HMDB0000883	citrate	HMDB0000094	bioa_022	M01564	2:211173777-211673777	1.5119563085767005	0.7699749570527901	0.0495714507029102
MR-link 2	valine	HMDB0000883	citrate	HMDB0000094	bioa_022	M01564	4:88972827-89472827	0.1170539937045812	0.1334225347785647	0.3803139285439573
MR-link 2	valine	HMDB0000883	citrate	HMDB0000094	bioa_022	M01564	11:116381707-116882500	-0.4995799182198868	0.3936921132526517	0.2044549918183434
MR-link 2	valine	HMDB0000883	citrate	HMDB0000094	bioa_022	M01564	12:56615040-57115040	0.5569076319122521	0.676451385111516	0.4103498470242915
MR-link 2	valine	HMDB0000883	citrate	HMDB0000094	bioa_022	M01564	16:70059237-70559237	-0.1452751625668354	0.3464423234524951	0.6749718041703163
MR-link 2	valine	HMDB0000883	citrate	HMDB0000094	bioa_022	M01564	17:6883609-7383609	0.029952483328135	0.3741722570101747	0.9361975017061512
MR-link 2	valine	HMDB0000883	citrate	HMDB0000094	bioa_022	M01564	17:40470632-40970632	-0.3172682744359918	0.8826201948606941	0.7192496240874342
MR-link 2	valine	HMDB0000883	citrate	HMDB0000094	bioa_022	M01564	19:49114511-49614511	0.5334203343306925	0.5781218253515021	0.3561749936491122
MR-link 2	alpha-ketoglutarate	HMDB0000208	5-oxoproline	HMDB0000267	GCST90200455	M01494	20:44931392-45517926	0.0869480866567867	0.1038096335036907	0.402270884142982
MR-link 2	glutamine	HMDB0000641	sulfate*	HMDB01448	M00053	GCST90199896	12:56615040-57115040	0.0297133312918512	0.1051813875498625	0.7775631401313603
MR-link 2	glycerophosphoethanolamine	HMDB0000114	glycerol 3-phosphate	HMDB0000126	GCST90199808	GCST90199638	1:40156715-40656715	0.3404230914262877	0.2141160358186148	0.1118573412724543
MR-link 2	glycerophosphoethanolamine	HMDB0000114	glycerol 3-phosphate	HMDB0000126	GCST90199808	GCST90199638	22:24208096-24708096	0.1128494409837939	0.1824593616109179	0.5362518443497946
MR-link 2	glutamate	HMDB0000148	arachidonate (20:4n6)	HMDB0001043	GCST90200412	GCST90200358	5:36388589-36888589	0.3628361301017326	0.2254017168337146	0.1074565951876582
MR-link 2	glycine	HMDB0000123	bilirubin (z,z)	HMDB0000054	M32338	M27716	2:211289363-212090389	0.0516372596838437	0.0415843596573256	0.2143298712413966
MR-link 2	1-methylxanthine	HMDB0010738	glycerol	HMDB0000131	M34389	M15122	8:18010431-18510431	0.0713482040475547	0.0595824286794399	0.2311231969894575
MR-link 2	ornithine	HMDB0000214	glycerol 3-phosphate	HMDB0000126	GCST90200404	GCST90199638	6:131644358-132144358	-0.1314065351034863	0.2137128595785379	0.5386377667697516
MR-link 2	ornithine	HMDB0000214	glycerol 3-phosphate	HMDB0000126	GCST90200404	GCST90199638	6:161178041-161678041	0.0		1.0
MR-link 2	oleamide	HMDB0002117	4-acetamidobutanoate	HMDB0003681	M32458	M01558	12:21138621-21638621	-0.1201777424165024	0.1128406461954757	0.2868660876295172
MR-link 2	oleamide	HMDB0002117	4-acetamidobutanoate	HMDB0003681	M32458	M01558	19:15740431-16240431	-0.038488693572447	0.2138103304423889	0.8571421620655548
MR-link 2	inositol 1-phosphate (i1p)	HMDB0000213	2-hydroxyglutarate	HMDB0059655	M01481	M37253	1:5349333-5849333	0.0		1.0
MR-link 2	inositol 1-phosphate (i1p)	HMDB0000213	2-hydroxyglutarate	HMDB0059655	M01481	M37253	4:31607204-32397858	-0.1080319194647853	0.1068333921005194	0.3119117873004031
MR-link 2	inositol 1-phosphate (i1p)	HMDB0000213	2-hydroxyglutarate	HMDB0059655	M01481	M37253	4:66148855-66648855	0.2384892742206803	0.1879066039475261	0.2043731330538788
MR-link 2	inositol 1-phosphate (i1p)	HMDB0000213	2-hydroxyglutarate	HMDB0059655	M01481	M37253	6:20616244-21116244	0.1153312470501747	0.1643885421344861	0.482942897540306
MR-link 2	inositol 1-phosphate (i1p)	HMDB0000213	2-hydroxyglutarate	HMDB0059655	M01481	M37253	10:114775621-115275621	0.2573275328642557	0.2240675497127208	0.2507880809691315
MR-link 2	inositol 1-phosphate (i1p)	HMDB0000213	2-hydroxyglutarate	HMDB0059655	M01481	M37253	12:47079779-47579779	0.0786903434984206	0.1398958223899659	0.5737805480765609
MR-link 2	inositol 1-phosphate (i1p)	HMDB0000213	2-hydroxyglutarate	HMDB0059655	M01481	M37253	12:62771708-63271708	0.1815328352241505	0.4825610898932403	0.7067784546853347
MR-link 2	inositol 1-phosphate (i1p)	HMDB0000213	2-hydroxyglutarate	HMDB0059655	M01481	M37253	14:96380570-96880570	-0.7043119151818265	0.3805026329744322	0.0641689702672637
MR-link 2	inositol 1-phosphate (i1p)	HMDB0000213	2-hydroxyglutarate	HMDB0059655	M01481	M37253	15:77060646-77560646	0.1519777684775817	0.1200243315820988	0.2054326610697431
MR-link 2	acetone	HMDB0001659	methionine	HMDB0000696	met-d-Acetone	M01302	1:120074995-120574995	-0.4684019819855174	0.7094674459332981	0.509115024651396
MR-link 2	acetone	HMDB0001659	methionine	HMDB0000696	met-d-Acetone	M01302	5:41206969-43455198	-0.401956473658049	0.2627155984310501	0.1260152138532502
MR-link 2	acetone	HMDB0001659	methionine	HMDB0000696	met-d-Acetone	M01302	8:126241733-126741733	1.4545462090914034	1.0444078298761332	0.1637106953417891
MR-link 2	acetone	HMDB0001659	methionine	HMDB0000696	met-d-Acetone	M01302	10:135065795-135607239	0.1214653793278693	0.3374520505467403	0.7188856025867238
MR-link 2	acetone	HMDB0001659	methionine	HMDB0000696	met-d-Acetone	M01302	12:122365033-122865033	0.688590627320172	0.5930735705390977	0.2456198124245826
MR-link 2	acetone	HMDB0001659	methionine	HMDB0000696	met-d-Acetone	M01302	13:42058883-42558883	1.4329114730607084	0.8293768523631387	0.0840426539685188
MR-link 2	acetone	HMDB0001659	methionine	HMDB0000696	met-d-Acetone	M01302	19:45929043-46429043	-1.5896911482815428	0.8796534455829342	0.0707343893482666
MR-link 2	3-ureidopropionate	HMDB0000026	bilirubin (z,z)	HMDB0000054	GCST90200283	GCST90200704	22:24662232-25162232	0.275322277764603	0.1296281709810186	0.0336752769989706
MR-link 2	tyrosine	HMDB0000158	isoleucine	HMDB0000172	bioa_021	met-d-Ile	4:99820973-100320973	-0.1448052297284714	0.14750802635363	0.3262590234472812
MR-link 2	tyrosine	HMDB0000158	isoleucine	HMDB0000172	bioa_021	met-d-Ile	4:148735862-149235862	0.0428213688301899	0.1715970981450126	0.8029384660077914
MR-link 2	tyrosine	HMDB0000158	isoleucine	HMDB0000172	bioa_021	met-d-Ile	6:111242119-112017012	-0.039656506333756	0.0319395759102415	0.2143803807379791
MR-link 2	tyrosine	HMDB0000158	isoleucine	HMDB0000172	bioa_021	met-d-Ile	6:112114361-112614361	0.0402234972986623	0.1108312022272782	0.7166603498952089
MR-link 2	tyrosine	HMDB0000158	isoleucine	HMDB0000172	bioa_021	met-d-Ile	7:27926305-28426305	-0.1463587557097124	0.1849436343447034	0.428728389252328
MR-link 2	tyrosine	HMDB0000158	isoleucine	HMDB0000172	bioa_021	met-d-Ile	8:8933358-9433358	0.0111487963477708	0.197655598725601	0.9550190436885828
MR-link 2	tyrosine	HMDB0000158	isoleucine	HMDB0000172	bioa_021	met-d-Ile	10:64816186-65575478	-0.4778516235397132	0.1859127414789409	0.0101610315150678
MR-link 2	tyrosine	HMDB0000158	isoleucine	HMDB0000172	bioa_021	met-d-Ile	11:61310081-61810081	0.2533228514754622	0.1553035862399109	0.1028594783725187
MR-link 2	tyrosine	HMDB0000158	isoleucine	HMDB0000172	bioa_021	met-d-Ile	12:20701307-21201307	0.0671262417040119	0.1796650512274097	0.7086879413353678
MR-link 2	tyrosine	HMDB0000158	isoleucine	HMDB0000172	bioa_021	met-d-Ile	12:46678393-47435518	0.4920117780756154	0.2089238191523246	0.0185236161736817
MR-link 2	tyrosine	HMDB0000158	isoleucine	HMDB0000172	bioa_021	met-d-Ile	12:56615040-57115040	0.732191934975833	0.248035787226989	0.0031576295616714
MR-link 2	tyrosine	HMDB0000158	isoleucine	HMDB0000172	bioa_021	met-d-Ile	12:57594049-58094049	-0.0643166390668972	0.1782874877948279	0.7182887426578026
MR-link 2	tyrosine	HMDB0000158	isoleucine	HMDB0000172	bioa_021	met-d-Ile	12:59727701-60227701	0.1859369164928695	0.1920531367492631	0.3329677141767259
MR-link 2	tyrosine	HMDB0000158	isoleucine	HMDB0000172	bioa_021	met-d-Ile	12:120845172-121674861	0.1775455360674	0.1165172265578874	0.1275660008043599
MR-link 2	tyrosine	HMDB0000158	isoleucine	HMDB0000172	bioa_021	met-d-Ile	12:122092964-122592964	0.1365658776805232	0.1269501997323033	0.2820418972216699
MR-link 2	tyrosine	HMDB0000158	isoleucine	HMDB0000172	bioa_021	met-d-Ile	15:60649639-61149639	-0.5142243011407508	0.1843172497061217	0.0052726438386286
MR-link 2	tyrosine	HMDB0000158	isoleucine	HMDB0000172	bioa_021	met-d-Ile	16:71153235-72438683	-0.0630628904047187	0.0594625484283041	0.2888953375351861
MR-link 2	tryptophan	HMDB0000929	arachidonate (20:4n6)	HMDB0001043	GCST90200441	GCST90200358	4:156527528-157027528	-0.5318395944123424	0.3409003283776347	0.118735563944465
MR-link 2	tryptophan	HMDB0000929	arachidonate (20:4n6)	HMDB0001043	GCST90200441	GCST90200358	6:111301079-112053797	-0.0774739226808488	0.1347782017819282	0.5654094421857014
MR-link 2	creatine	HMDB0000064	citrulline	HMDB0000904	GCST90200323	M02132	2:211290507-211790507	-0.2668837703597996	0.1778794487835307	0.1335203591438536
MR-link 2	creatine	HMDB0000064	citrulline	HMDB0000904	GCST90200323	M02132	15:45404327-45904327	-0.0241198496850893	0.2831917683687524	0.9321250985072492
MR-link 2	glycine	HMDB0000123	isoleucine	HMDB0000172	GCST90200707	met-d-Ile	1:75967169-76467169	-0.0346988609605151	0.0569011180037454	0.5419877906490478
MR-link 2	glycine	HMDB0000123	isoleucine	HMDB0000172	GCST90200707	met-d-Ile	2:211036896-212058697	-0.0075327899464259	0.0096356008032228	0.4343518101563798
MR-link 2	glycine	HMDB0000123	isoleucine	HMDB0000172	GCST90200707	met-d-Ile	3:125659669-126159669	-0.0322666461035301	0.0664516525543368	0.62727508922688
MR-link 2	glycine	HMDB0000123	isoleucine	HMDB0000172	GCST90200707	met-d-Ile	9:6290540-6790540	-0.0591850137139509	0.0349443151939972	0.0903232453345145
MR-link 2	sulfate*	HMDB01448	paraxanthine	HMDB0001860	GCST90199896	M18254	7:122557611-123057611	-0.0625808912893934	0.2282236923481596	0.7839243460061516
MR-link 2	threonine	HMDB0000167	alanine	HMDB0000161	bioa_019	M32339	2:27191397-28253174	-0.9283264368391192	0.3815531357442918	0.0149734709170083
MR-link 2	threonine	HMDB0000167	alanine	HMDB0000161	bioa_019	M32339	6:126521687-127323798	1.0769855957593302	0.423437436827836	0.0109768479074276
MR-link 2	threonine	HMDB0000167	alanine	HMDB0000161	bioa_019	M32339	8:74631674-75131674	-0.1436667222447743	0.293074432891384	0.6239884329434091
MR-link 2	threonine	HMDB0000167	alanine	HMDB0000161	bioa_019	M32339	12:46636543-47464292	0.5964424179959569	0.2859690733559095	0.0370068455395737
MR-link 2	threonine	HMDB0000167	alanine	HMDB0000161	bioa_019	M32339	12:56615040-57115040	0.5020666184776237	0.238708198710386	0.0354426042190738
MR-link 2	threonine	HMDB0000167	alanine	HMDB0000161	bioa_019	M32339	12:59727701-60227701	0.9000415657316241	0.4752158164420296	0.0582298115908008
MR-link 2	threonine	HMDB0000167	alanine	HMDB0000161	bioa_019	M32339	16:1654524-2154524	0.0869193755034008	0.2674111635695261	0.7451506542551282
MR-link 2	threonine	HMDB0000167	alanine	HMDB0000161	bioa_019	M32339	20:42792364-43292364	0.1787328903946992	0.4897866252999908	0.7151711929263163
MR-link 2	5-methylthioadenosine (mta)	HMDB0001173	4-acetamidobutanoate	HMDB0003681	GCST90200359	M01558	6:149659491-150411114	-0.1639108820437437	0.1950928884328052	0.4008139673181395
MR-link 2	methionine	HMDB0000696	tryptophan	HMDB0000929	M01302	bioa_020	1:213396566-213896566	0.2396333712029386	0.1314905521841935	0.0683885620639776
MR-link 2	tyrosine	HMDB0000158	phenylalanine	HMDB0000159	met-d-Tyr	M00064	3:135701113-136607693	-0.1316102636016348	0.529455525578092	0.8036882974886618
MR-link 2	tyrosine	HMDB0000158	phenylalanine	HMDB0000159	met-d-Tyr	M00064	3:186140627-186640627	-0.4248490213678929	0.6010396485224541	0.4796554117646113
MR-link 2	tyrosine	HMDB0000158	phenylalanine	HMDB0000159	met-d-Tyr	M00064	4:99789651-100289651	0.120862586328085	0.4286810429316865	0.777989064883591
MR-link 2	tyrosine	HMDB0000158	phenylalanine	HMDB0000159	met-d-Tyr	M00064	5:89941256-90441256	-0.1228679284947031	0.685570358842301	0.8577649501796715
MR-link 2	tyrosine	HMDB0000158	phenylalanine	HMDB0000159	met-d-Tyr	M00064	6:43031486-43531486	-0.5080131853328291	0.6751678063136964	0.4517954736557116
MR-link 2	tyrosine	HMDB0000158	phenylalanine	HMDB0000159	met-d-Tyr	M00064	6:110683901-112778738	0.1158837352656922	0.1021533255657487	0.2566226834510004
MR-link 2	tyrosine	HMDB0000158	phenylalanine	HMDB0000159	met-d-Tyr	M00064	7:27916442-28416442	0.162827411504097	0.5795398018338213	0.778741200626727
MR-link 2	tyrosine	HMDB0000158	phenylalanine	HMDB0000159	met-d-Tyr	M00064	8:126236230-126736230	0.5519317032961817	0.4326381330277936	0.2020491343568033
MR-link 2	tyrosine	HMDB0000158	phenylalanine	HMDB0000159	met-d-Tyr	M00064	9:21884651-22384651	-0.0381714123847706	0.8088809726203502	0.9623614828925248
MR-link 2	tyrosine	HMDB0000158	phenylalanine	HMDB0000159	met-d-Tyr	M00064	10:64760672-65511176	-0.4577621964563358	0.4702273967630699	0.3303092700832923
MR-link 2	tyrosine	HMDB0000158	phenylalanine	HMDB0000159	met-d-Tyr	M00064	11:61320783-61820783	1.1087477784013913	0.5187667274983195	0.0325755337103236
MR-link 2	tyrosine	HMDB0000158	phenylalanine	HMDB0000159	met-d-Tyr	M00064	12:21081549-21581549	-0.1178924684958701	0.343193676229225	0.7312104165082185
MR-link 2	tyrosine	HMDB0000158	phenylalanine	HMDB0000159	met-d-Tyr	M00064	12:46690648-47449549	0.4529159525202428	0.4476664960007461	0.3116689530873763
MR-link 2	tyrosine	HMDB0000158	phenylalanine	HMDB0000159	met-d-Tyr	M00064	12:56615040-57115040	0.3448153249179316	0.330057356425271	0.2961554751137215
MR-link 2	tyrosine	HMDB0000158	phenylalanine	HMDB0000159	met-d-Tyr	M00064	12:59740603-60240603	-0.3855018183993207	0.6412176088496552	0.5477049233538049
MR-link 2	tyrosine	HMDB0000158	phenylalanine	HMDB0000159	met-d-Tyr	M00064	12:121174574-121674574	-0.1119806649212399	0.2767431109248475	0.6857439248126274
MR-link 2	tyrosine	HMDB0000158	phenylalanine	HMDB0000159	met-d-Tyr	M00064	12:122076812-122576812	-0.622421639346346	0.5791397462483518	0.2824934786347374
MR-link 2	tyrosine	HMDB0000158	phenylalanine	HMDB0000159	met-d-Tyr	M00064	14:102441854-102941854	-0.3496850595164241	0.6911582392741946	0.6128983036599251
MR-link 2	tyrosine	HMDB0000158	phenylalanine	HMDB0000159	met-d-Tyr	M00064	16:70194094-72795019	0.1060599099079259	0.15083109749827	0.481949783411429
MR-link 2	tyrosine	HMDB0000158	phenylalanine	HMDB0000159	met-d-Tyr	M00064	16:79505446-80005446	-0.8284747489238052	0.9709066721188796	0.3934929112005363
MR-link 2	tyrosine	HMDB0000158	phenylalanine	HMDB0000159	met-d-Tyr	M00064	20:42792364-43292364	-0.5372835316259075	0.8421650462596243	0.5234874139640129
MR-link 2	retinol (vitamin a)	HMDB0000305	acetoacetate	HMDB0000060	GCST90200405	GCST90200318	18:28939457-29439457	-0.5781420215095381	0.2586826339739592	0.025420817088605
MR-link 2	retinol (vitamin a)	HMDB0000305	acetoacetate	HMDB0000060	GCST90200405	GCST90200318	20:38915692-39415692	-0.1062677618154402	0.3582172404066353	0.7667281545968202
MR-link 2	1-methylxanthine	HMDB0010738	histidine	HMDB0000177	GCST90199763	met-d-His	8:18005709-18505709	-0.0620217240454778	0.0189708105753868	0.0010780482595321
MR-link 2	1-methylxanthine	HMDB0010738	histidine	HMDB0000177	GCST90199763	met-d-His	15:74275585-74775585	0.046689696924392	0.0384977375037057	0.2252098628044891
MR-link 2	1-methylxanthine	HMDB0010738	histidine	HMDB0000177	GCST90199763	met-d-His	15:74777880-75599999	0.0427744777892808	0.0348897893706248	0.2202030323053857
MR-link 2	glycine	HMDB0000123	glycine	HMDB0000123	met-d-Gly	GCST90200707	1:11606378-12106378	0.7868477329517952	0.9196457904544064	0.3922197951844033
MR-link 2	glycine	HMDB0000123	glycine	HMDB0000123	met-d-Gly	GCST90200707	1:75982013-76482013	1.440034469419361	0.6750458684506349	0.0329050893942263
MR-link 2	glycine	HMDB0000123	glycine	HMDB0000123	met-d-Gly	GCST90200707	1:120004506-120504506	1.3681312700643962	0.590298636468412	0.0204659884782094
MR-link 2	glycine	HMDB0000123	glycine	HMDB0000123	met-d-Gly	GCST90200707	1:151589838-152089838	1.1678701566298155	0.8280088869221308	0.1584050606218321
MR-link 2	glycine	HMDB0000123	glycine	HMDB0000123	met-d-Gly	GCST90200707	2:165276338-165776338	1.2338333675690911	0.759866395227451	0.1044290884896031
MR-link 2	glycine	HMDB0000123	glycine	HMDB0000123	met-d-Gly	GCST90200707	2:208538752-212979649	1.0807673384985512	0.0336564162110559	3.0196233788453458e-226
MR-link 2	glycine	HMDB0000123	glycine	HMDB0000123	met-d-Gly	GCST90200707	2:226790540-227290540	0.3560090628996958	0.7599422940055901	0.6394495580118631
MR-link 2	glycine	HMDB0000123	glycine	HMDB0000123	met-d-Gly	GCST90200707	3:12110357-12610357	1.148005215035384	0.5984130137580597	0.055058259555829
MR-link 2	glycine	HMDB0000123	glycine	HMDB0000123	met-d-Gly	GCST90200707	3:48534270-49826414	0.9923663555832823	0.6872772947059311	0.1487643764348853
MR-link 2	glycine	HMDB0000123	glycine	HMDB0000123	met-d-Gly	GCST90200707	3:125116791-126249375	1.0221837129298863	0.1865399162276033	4.2603555190074136e-08
MR-link 2	glycine	HMDB0000123	glycine	HMDB0000123	met-d-Gly	GCST90200707	4:102676923-103438709	0.5156304414061582	1.010923970551301	0.6100104246379208
MR-link 2	glycine	HMDB0000123	glycine	HMDB0000123	met-d-Gly	GCST90200707	5:90005685-90505685	0.8368564264939644	0.6101331293106532	0.1701891035033391
MR-link 2	glycine	HMDB0000123	glycine	HMDB0000123	met-d-Gly	GCST90200707	5:131427047-131927047	1.2170396338036449	0.6928270048714947	0.0789811589039062
MR-link 2	glycine	HMDB0000123	glycine	HMDB0000123	met-d-Gly	GCST90200707	6:131620261-132120261	0.7055331347395679	1.007752243070572	0.4838612684118011
MR-link 2	glycine	HMDB0000123	glycine	HMDB0000123	met-d-Gly	GCST90200707	6:160518860-161018860	0.8159250678018855	0.722265012320684	0.2586129968014
MR-link 2	glycine	HMDB0000123	glycine	HMDB0000123	met-d-Gly	GCST90200707	7:55560073-56715237	1.2510550932406677	0.3300453874500612	0.0001503112270657
MR-link 2	glycine	HMDB0000123	glycine	HMDB0000123	met-d-Gly	GCST90200707	8:8915380-9434231	1.004301657250157	0.2658793401989607	0.0001585481933731
MR-link 2	glycine	HMDB0000123	glycine	HMDB0000123	met-d-Gly	GCST90200707	8:17169461-17669461	1.1457728505431335	0.5941270555206737	0.0537932102176514
MR-link 2	glycine	HMDB0000123	glycine	HMDB0000123	met-d-Gly	GCST90200707	8:126212070-126756694	1.0217260947410187	0.2709805985777735	0.0001629358666236
MR-link 2	glycine	HMDB0000123	glycine	HMDB0000123	met-d-Gly	GCST90200707	9:5668443-7086536	1.286160398405952	0.2141718760397772	1.910112568227533e-09
MR-link 2	glycine	HMDB0000123	glycine	HMDB0000123	met-d-Gly	GCST90200707	11:8005408-8505408	0.338239850550773	0.9548524109022264	0.7231645754539886
MR-link 2	glycine	HMDB0000123	glycine	HMDB0000123	met-d-Gly	GCST90200707	12:115016-615016	-0.3041324327755471	0.8328650539120486	0.7149889012868694
MR-link 2	glycine	HMDB0000123	glycine	HMDB0000123	met-d-Gly	GCST90200707	12:21136493-21636493	1.1206591628851177	1.2282754177259292	0.3615664703024324
MR-link 2	glycine	HMDB0000123	glycine	HMDB0000123	met-d-Gly	GCST90200707	12:46468358-47667420	0.6542890719915309	0.2834105912159343	0.0209643414565318
MR-link 2	glycine	HMDB0000123	glycine	HMDB0000123	met-d-Gly	GCST90200707	12:56615338-57115338	0.3834599792825421	0.4083423157523463	0.3476973695563022
MR-link 2	glycine	HMDB0000123	glycine	HMDB0000123	met-d-Gly	GCST90200707	12:57516305-58016305	0.5539610534871582	0.6375430784378121	0.384901938851437
MR-link 2	glycine	HMDB0000123	glycine	HMDB0000123	met-d-Gly	GCST90200707	12:59343804-59843804	1.344524696315479	0.916977348885525	0.1425782140630605
MR-link 2	glycine	HMDB0000123	glycine	HMDB0000123	met-d-Gly	GCST90200707	13:50472895-50972895	1.266938548427424	1.269053822645699	0.3181178195650928
MR-link 2	glycine	HMDB0000123	glycine	HMDB0000123	met-d-Gly	GCST90200707	14:100551720-101051720	2.4604507791398027	1.074129467377685	0.0219838739959762
MR-link 2	glycine	HMDB0000123	glycine	HMDB0000123	met-d-Gly	GCST90200707	15:42451374-42951374	-0.7875022471505313	0.8040417063524723	0.3273677574234478
MR-link 2	glycine	HMDB0000123	glycine	HMDB0000123	met-d-Gly	GCST90200707	15:43028726-44613739	0.5222816119217657	0.5582390023081564	0.3494854474231398
MR-link 2	glycine	HMDB0000123	glycine	HMDB0000123	met-d-Gly	GCST90200707	15:58180763-58713267	1.2912187119480525	0.5445686013592291	0.0177359279586301
MR-link 2	glycine	HMDB0000123	glycine	HMDB0000123	met-d-Gly	GCST90200707	16:79678196-80178196	0.1315759046406913	0.8442272224987588	0.8761483708073935
MR-link 2	glycine	HMDB0000123	glycine	HMDB0000123	met-d-Gly	GCST90200707	16:80626853-81422810	0.8471131341527665	0.2076044302897533	4.495452552257002e-05
MR-link 2	glycine	HMDB0000123	glycine	HMDB0000123	met-d-Gly	GCST90200707	17:45235982-45996386	0.7894496306476708	0.7225837960921816	0.2745970771814613
MR-link 2	glycine	HMDB0000123	glycine	HMDB0000123	met-d-Gly	GCST90200707	19:17984588-18484588	1.3558570640686076	0.525487578541413	0.0098746366975414
MR-link 2	uridine	HMDB0000296	methionine	HMDB0000696	GCST90200407	M01302	1:20666238-21166238	-0.067644053648852	0.1368783775842816	0.6211713398654415
MR-link 2	uridine	HMDB0000296	methionine	HMDB0000696	GCST90200407	M01302	7:47877194-48377194	-0.0302221413572743	0.2282083589801366	0.894642425149839
MR-link 2	uridine	HMDB0000296	methionine	HMDB0000696	GCST90200407	M01302	22:50686035-51186035	-0.1925094777042306	0.1821435203343495	0.2905522390802507
MR-link 2	3-aminoisobutyrate	HMDB0002166	glycerol	HMDB0000131	GCST90200310	GCST90200325	3:66115384-66615384	0.2228040278259813	0.2033935906349306	0.2733270336074099
MR-link 2	3-aminoisobutyrate	HMDB0002166	glycerol	HMDB0000131	GCST90200310	GCST90200325	5:34511619-35593952	-0.0038800156759691	0.0221556984665168	0.8609814507590511
MR-link 2	3-aminoisobutyrate	HMDB0002166	glycerol	HMDB0000131	GCST90200310	GCST90200325	5:35822024-36322024	0.1533118149895019	0.1287347172354054	0.2336878421438069
MR-link 2	3-aminoisobutyrate	HMDB0002166	glycerol	HMDB0000131	GCST90200310	GCST90200325	12:89320-602261	-0.0048581220194722	0.07633247099316	0.9492535055771196
MR-link 2	cortisol	HMDB0000063	cortisol	HMDB0000063	GCST90200378	M01712	14:94554700-95054700	0.7447977295138117	0.2149932938339404	0.0005316458107618
MR-link 2	creatinine	HMDB0000562	eicosapentaenoate (epa; 20:5n3)	HMDB0001999	bioa_026	M18467	1:109627506-110127506	0.3843951507359372	0.4789288846524508	0.4221977255383836
MR-link 2	creatinine	HMDB0000562	eicosapentaenoate (epa; 20:5n3)	HMDB0001999	bioa_026	M18467	2:27480940-27980940	-0.4920476161978856	0.4242372195066595	0.2461136482853488
MR-link 2	creatinine	HMDB0000562	eicosapentaenoate (epa; 20:5n3)	HMDB0001999	bioa_026	M18467	2:73467567-73967567	0.5279090298429718	0.7075523674806191	0.4556034165925228
MR-link 2	creatinine	HMDB0000562	eicosapentaenoate (epa; 20:5n3)	HMDB0001999	bioa_026	M18467	2:121056440-121556440	-0.3649839630193412	0.850303803507322	0.6677489540615328
MR-link 2	creatinine	HMDB0000562	eicosapentaenoate (epa; 20:5n3)	HMDB0001999	bioa_026	M18467	2:211315692-211815692	0.3028062958698132	0.3782101522533198	0.4233460283565519
MR-link 2	creatinine	HMDB0000562	eicosapentaenoate (epa; 20:5n3)	HMDB0001999	bioa_026	M18467	2:217404869-217904869	0.313789054738302	0.5949176031752914	0.5978814038303586
MR-link 2	creatinine	HMDB0000562	eicosapentaenoate (epa; 20:5n3)	HMDB0001999	bioa_026	M18467	4:77118847-77618847	-0.401281160524076	0.3534441090538065	0.256230606639056
MR-link 2	creatinine	HMDB0000562	eicosapentaenoate (epa; 20:5n3)	HMDB0001999	bioa_026	M18467	5:39171736-39671736	0.5821899583602368	0.5738914701687844	0.310363292226766
MR-link 2	creatinine	HMDB0000562	eicosapentaenoate (epa; 20:5n3)	HMDB0001999	bioa_026	M18467	5:67795622-68295622	0.5815616144369429	0.4871622595437444	0.2325664046353188
MR-link 2	creatinine	HMDB0000562	eicosapentaenoate (epa; 20:5n3)	HMDB0001999	bioa_026	M18467	5:176567143-177067143	-0.2188575993445861	0.3907192718524018	0.5753837628733154
MR-link 2	creatinine	HMDB0000562	eicosapentaenoate (epa; 20:5n3)	HMDB0001999	bioa_026	M18467	6:6868990-7368990	0.0057339883124163	0.5919471463104715	0.992271287684204
MR-link 2	creatinine	HMDB0000562	eicosapentaenoate (epa; 20:5n3)	HMDB0001999	bioa_026	M18467	6:43564625-44064625	0.1781752455665448	0.583833146662225	0.7602276996965939
MR-link 2	creatinine	HMDB0000562	eicosapentaenoate (epa; 20:5n3)	HMDB0001999	bioa_026	M18467	6:160442375-160942375	0.748896336585245	0.3125390596086431	0.0165674595884441
MR-link 2	creatinine	HMDB0000562	eicosapentaenoate (epa; 20:5n3)	HMDB0001999	bioa_026	M18467	7:77297198-77797198	-0.1025005999787627	0.6801096275574853	0.8802030020923605
MR-link 2	creatinine	HMDB0000562	eicosapentaenoate (epa; 20:5n3)	HMDB0001999	bioa_026	M18467	7:151157801-151657801	1.6451298284504603	0.6067070127205728	0.0066964969259902
MR-link 2	creatinine	HMDB0000562	eicosapentaenoate (epa; 20:5n3)	HMDB0001999	bioa_026	M18467	8:23501151-24001151	0.2765008259535451	1.052279782901425	0.7927327914176467
MR-link 2	creatinine	HMDB0000562	eicosapentaenoate (epa; 20:5n3)	HMDB0001999	bioa_026	M18467	11:30518678-31018678	0.185390653262128	0.5951992002325924	0.7554382908749266
MR-link 2	creatinine	HMDB0000562	eicosapentaenoate (epa; 20:5n3)	HMDB0001999	bioa_026	M18467	15:45399813-46200138	0.0644365919151552	0.291729046014938	0.8251872578332102
MR-link 2	creatinine	HMDB0000562	eicosapentaenoate (epa; 20:5n3)	HMDB0001999	bioa_026	M18467	15:75279182-75779182	-0.4645942098097941	0.6545529234371518	0.4778352331979221
MR-link 2	creatinine	HMDB0000562	eicosapentaenoate (epa; 20:5n3)	HMDB0001999	bioa_026	M18467	15:75910951-76410951	-0.5675057539944971	0.7602299035220921	0.4553700933650209
MR-link 2	creatinine	HMDB0000562	eicosapentaenoate (epa; 20:5n3)	HMDB0001999	bioa_026	M18467	16:20117645-20617645	0.2104092271898779	0.5062273982433633	0.6776721923794933
MR-link 2	creatinine	HMDB0000562	eicosapentaenoate (epa; 20:5n3)	HMDB0001999	bioa_026	M18467	17:37370347-37870347	0.913522210376688	0.4728622057426003	0.0533719241745789
MR-link 2	creatinine	HMDB0000562	eicosapentaenoate (epa; 20:5n3)	HMDB0001999	bioa_026	M18467	17:58724447-59700441	0.4223192400564572	0.3473841006325146	0.2240944096159467
MR-link 2	creatinine	HMDB0000562	eicosapentaenoate (epa; 20:5n3)	HMDB0001999	bioa_026	M18467	19:33119611-33619611	-1.1224621692376655	0.6128017946224416	0.0669978018024644
MR-link 2	creatinine	HMDB0000562	eicosapentaenoate (epa; 20:5n3)	HMDB0001999	bioa_026	M18467	22:40650077-41150077	0.0017382787075457	0.486866939493242	0.997151289841252
MR-link 2	urate	HMDB0000289	3-hydroxybutyrate (bhba)	HMDB0000011	M01604	M00542	4:9676051-10553081	0.1011421544182948	0.0547291473752476	0.0645952325880852
MR-link 2	n-stearoyl-sphingosine (d18:1/18:0)*	HMDB0004950	sphinganine	HMDB0000269	GCST90200341	GCST90200374	10:64645010-65401382	0.193463687694028	0.196103609214267	0.323869114380947
MR-link 2	n-stearoyl-sphingosine (d18:1/18:0)*	HMDB0004950	sphinganine	HMDB0000269	GCST90200341	GCST90200374	14:63982220-64482220	0.5307559445422196	0.1686275182596193	0.0016467033079915
MR-link 2	n-stearoyl-sphingosine (d18:1/18:0)*	HMDB0004950	sphinganine	HMDB0000269	GCST90200341	GCST90200374	18:55052269-55552269	0.0363707262837436	0.2383574948693466	0.8787224183392098
MR-link 2	n-stearoyl-sphingosine (d18:1/18:0)*	HMDB0004950	sphinganine	HMDB0000269	GCST90200341	GCST90200374	19:8013648-8513648	0.0618271436788906	0.0903579772641052	0.4938194260782678
MR-link 2	ornithine	HMDB0000214	biliverdin	HMDB0001008	bioa_014	M02137	2:219037276-219805573	0.1821875264200541	0.3816482975939875	0.6330985262561534
MR-link 2	ornithine	HMDB0000214	biliverdin	HMDB0001008	bioa_014	M02137	4:144415809-145209327	-0.5421688820601128	0.3990806792151463	0.1742909561698771
MR-link 2	ornithine	HMDB0000214	biliverdin	HMDB0001008	bioa_014	M02137	6:131638147-132138147	0.0280901850917526	0.2766077490435458	0.9191119509392288
MR-link 2	ornithine	HMDB0000214	biliverdin	HMDB0001008	bioa_014	M02137	9:135887106-136387106	0.2941966551798977	0.3578861416333906	0.4110542410123426
MR-link 2	ornithine	HMDB0000214	biliverdin	HMDB0001008	bioa_014	M02137	10:97138162-97638162	-0.1859363403293434	0.3997608749524052	0.6418463085487021
MR-link 2	ornithine	HMDB0000214	biliverdin	HMDB0001008	bioa_014	M02137	12:46964292-47464292	-0.4347016960251404	0.3996315144564414	0.2767027077454566
MR-link 2	ornithine	HMDB0000214	biliverdin	HMDB0001008	bioa_014	M02137	12:132819894-133319894	0.5972032178279738	0.4622967626004506	0.1964202263070747
MR-link 2	ornithine	HMDB0000214	biliverdin	HMDB0001008	bioa_014	M02137	16:68152686-68652686	0.2278033068651863	0.362676931844786	0.5299277299576952
MR-link 2	ornithine	HMDB0000214	biliverdin	HMDB0001008	bioa_014	M02137	19:12789284-13289284	0.2844779782515131	0.318882209548304	0.3723340253505725
MR-link 2	citrate	HMDB0000094	glutamine	HMDB0000641	GCST90200304	GCST90200419	5:14503745-15117020	0.234344984174512	0.137676360776464	0.088728387318058
MR-link 2	citrate	HMDB0000094	glutamine	HMDB0000641	GCST90200304	GCST90200419	17:6357018-6961881	-0.0031140929290452	0.0812923782979152	0.9694426567131024
MR-link 2	citrate	HMDB0000094	glutamine	HMDB0000641	GCST90200304	GCST90200419	22:19003274-19503274	0.2579800519754004	0.127943264592201	0.0437620420479187
MR-link 2	n-acetylglucosaminylasparagine	HMDB0000489	glycine	HMDB0000123	GCST90200316	M32338	4:178111987-178611987	0.0367995013126915	0.149644630525696	0.8057498839794521
MR-link 2	n-acetylglucosaminylasparagine	HMDB0000489	glycine	HMDB0000123	GCST90200316	M32338	6:167457759-167966043	0.0080935042900376	0.0381846195561481	0.8321404404930693
MR-link 2	isoleucine	HMDB0000172	alpha-ketobutyrate	HMDB0000005	met-d-Ile	GCST90200438	2:27480940-28253174	1.9212502587484543	0.5251594804725761	0.0002537818811119
MR-link 2	isoleucine	HMDB0000172	alpha-ketobutyrate	HMDB0000005	met-d-Ile	GCST90200438	2:165251927-165751927	1.7783587928566629	0.6970396141525225	0.0107321183153425
MR-link 2	isoleucine	HMDB0000172	alpha-ketobutyrate	HMDB0000005	met-d-Ile	GCST90200438	4:88890833-89475171	-0.3457091001050528	0.203192520523644	0.0888703526286096
MR-link 2	isoleucine	HMDB0000172	alpha-ketobutyrate	HMDB0000005	met-d-Ile	GCST90200438	8:76193463-76693463	-0.5249457728553422	0.7234392926876453	0.4680685755040024
MR-link 2	isoleucine	HMDB0000172	alpha-ketobutyrate	HMDB0000005	met-d-Ile	GCST90200438	12:56611458-57111458	0.9791500121761696	0.4207406824425616	0.0199543327269596
MR-link 2	isoleucine	HMDB0000172	alpha-ketobutyrate	HMDB0000005	met-d-Ile	GCST90200438	16:69331471-69831471	-0.5832706193153452	0.629711152881207	0.3543155258163186
MR-link 2	isoleucine	HMDB0000172	alpha-ketobutyrate	HMDB0000005	met-d-Ile	GCST90200438	16:69865519-70914672	-0.8108500762362061	0.4094799420626483	0.0476816372973348
MR-link 2	isoleucine	HMDB0000172	alpha-ketobutyrate	HMDB0000005	met-d-Ile	GCST90200438	17:6935779-7435779	0.5592189136523034	0.5181174211124002	0.2804412996163647
MR-link 2	isoleucine	HMDB0000172	alpha-ketobutyrate	HMDB0000005	met-d-Ile	GCST90200438	19:49069664-49569664	0.1634019631971668	0.3104248451963245	0.5986230157206706
MR-link 2	phenylalanine	HMDB0000159	1-stearoyl-2-oleoyl-gps (18:0/18:1)	HMDB0010163	GCST90200396	GCST90199652	12:103005621-103594137	0.0256537006499703	0.104126869885386	0.8053960968670677
MR-link 2	glycine	HMDB0000123	docosahexaenoate (dha; 22:6n3)	HMDB0002183	M32338	M19323	2:211289363-212090389	0.0189008021798708	0.0366199303556868	0.6057606120911545
MR-link 2	choline phosphate	HMDB0001565	kynurenine	HMDB0000684	GCST90200363	GCST90199636	1:21573292-22142120	0.0570566351475076	0.0713924116129241	0.4241759154107067
MR-link 2	choline phosphate	HMDB0001565	kynurenine	HMDB0000684	GCST90200363	GCST90199636	22:24245541-24745541	-0.170422163061046	0.1884109907962141	0.365717895402368
MR-link 2	methionine	HMDB0000696	asparagine	HMDB0000168	M01302	bioa_003	1:213396566-213896566	0.2668049045917567	0.1612237522722996	0.0979501740820218
MR-link 2	creatine	HMDB0000064	n1-methyl-2-pyridone-5-carboxamide	HMDB0004193	M27718	GCST90199778	2:211346498-211846498	-0.0125762962065696	0.0830339220560693	0.8796130676007542
MR-link 2	n-acetylornithine	HMDB0003357	valine	HMDB0000883	M15630	M01649	2:73124156-74349562	-0.0190031360255029	0.0212922539241229	0.3721300403610909
MR-link 2	urate	HMDB0000289	taurine	HMDB0000251	M01604	GCST90200420	4:9676051-10553081	0.0080876256037349	0.0415572551592739	0.8456951055026782
MR-link 2	docosapentaenoate (n6 dpa; 22:5n6)	HMDB0001976	guanidinoacetate	HMDB0000128	GCST90199796	GCST90200384	11:61347212-61847212	0.1025488549171847	0.1305245282879761	0.4320624199762838
MR-link 2	leucine	HMDB0000687	alanine	HMDB0000161	M00060	met-d-Ala	4:88976422-89476422	-0.1530648554982798	0.0555346230938865	0.0058476174670161
MR-link 2	leucine	HMDB0000687	alanine	HMDB0000161	M00060	met-d-Ala	6:45295851-45795851	0.1366203840827482	0.1000019570198959	0.1718833819426493
MR-link 2	trans-urocanate	HMDB0000301	choline	HMDB0000097	GCST90200416	M15506	8:17963874-18463874	-0.0675239797221283	0.2524410835593726	0.7890964434578658
MR-link 2	trans-urocanate	HMDB0000301	choline	HMDB0000097	GCST90200416	M15506	12:96124750-96624750	-0.0813786019531931	0.0518846728657277	0.1167757599498754
MR-link 2	phenylpyruvate	HMDB0000205	ornithine	HMDB0000214	GCST90200365	bioa_014	9:131315554-131815554	0.0465343858857952	0.0665818432092888	0.4846113766857115
MR-link 2	phenylpyruvate	HMDB0000205	ornithine	HMDB0000214	GCST90200365	bioa_014	16:58503995-59003995	0.038878645425169	0.0740255941355018	0.5994403771870251
MR-link 2	glycine	HMDB0000123	acetoacetate	HMDB0000060	M32338	GCST90200318	2:211289363-212090389	-0.0104816958799922	0.0488386366703654	0.8300644348638568
MR-link 2	kynurenine	HMDB0000684	trans-urocanate	HMDB0000301	bioa_027	GCST90200416	1:241473615-241973615	-0.0387122715735324	0.224430216318173	0.8630512591107937
MR-link 2	kynurenine	HMDB0000684	trans-urocanate	HMDB0000301	bioa_027	GCST90200416	5:176563404-177063404	-0.2872652627959037	0.3379461245142938	0.3953068962177022
MR-link 2	kynurenine	HMDB0000684	trans-urocanate	HMDB0000301	bioa_027	GCST90200416	8:39556267-40056267	-0.1884956806485376	0.1630922978896886	0.2477790213370889
MR-link 2	kynurenine	HMDB0000684	trans-urocanate	HMDB0000301	bioa_027	GCST90200416	12:111634608-113433486	-0.0287955555331776	0.1612399111692468	0.8582610117228628
MR-link 2	kynurenine	HMDB0000684	trans-urocanate	HMDB0000301	bioa_027	GCST90200416	16:87568569-88128476	-0.0360219713664297	0.0768446925886681	0.6392388382602963
MR-link 2	uridine	HMDB0000296	oleate (18:1n9)	HMDB0000207	M00606	M01359	1:20665172-21165172	0.0825009233877557	0.1943063162559633	0.6711340660131067
MR-link 2	uridine	HMDB0000296	oleate (18:1n9)	HMDB0000207	M00606	M01359	7:47852911-48352911	0.25322124202197	0.2021591433877264	0.2103572603830316
MR-link 2	uridine	HMDB0000296	oleate (18:1n9)	HMDB0000207	M00606	M01359	22:50721752-51221752	0.017562838660386	0.1733295169438675	0.919291439124139
MR-link 2	acetone	HMDB0001659	n-acetylornithine	HMDB0003357	met-d-Acetone	M15630	1:120074995-120574995	0.4587753238113727	1.0020546527673473	0.6470712522776221
MR-link 2	acetone	HMDB0001659	n-acetylornithine	HMDB0003357	met-d-Acetone	M15630	5:41206969-43455198	-0.0124550531358028	0.2675844055150267	0.9628748643926666
MR-link 2	acetone	HMDB0001659	n-acetylornithine	HMDB0003357	met-d-Acetone	M15630	8:126241733-126741733	-0.2903413682381875	0.7469527221937605	0.6974972453023969
MR-link 2	acetone	HMDB0001659	n-acetylornithine	HMDB0003357	met-d-Acetone	M15630	10:135065795-135607239	0.5717819351825351	0.3394026464116177	0.0920519852760688
MR-link 2	acetone	HMDB0001659	n-acetylornithine	HMDB0003357	met-d-Acetone	M15630	12:122365033-122865033	-0.3836255391488375	0.6130135309977395	0.5314443432071605
MR-link 2	acetone	HMDB0001659	n-acetylornithine	HMDB0003357	met-d-Acetone	M15630	13:42058883-42558883	1.745439338236881	0.9826811888450356	0.0756997888283221
MR-link 2	acetone	HMDB0001659	n-acetylornithine	HMDB0003357	met-d-Acetone	M15630	19:45929043-46429043	0.2673437362088765	0.7881262210521969	0.7344482478703076
MR-link 2	3-aminoisobutyrate	HMDB0002166	serine	HMDB0000187	GCST90200310	bioa_018	5:34511619-35593952	-0.0349973039754859	0.0131636052344511	0.0078456453652093
MR-link 2	3-aminoisobutyrate	HMDB0002166	serine	HMDB0000187	GCST90200310	bioa_018	12:89320-602261	-0.0557179947659643	0.0468540278059339	0.2343678186870531
MR-link 2	glutamine	HMDB0000641	leucine	HMDB0000687	bioa_006	GCST90200389	2:27200724-28253174	-0.252863359441223	0.2536400787111138	0.3187947456331791
MR-link 2	glutamine	HMDB0000641	leucine	HMDB0000687	bioa_006	GCST90200389	2:191299636-192089976	-0.2914308550385898	0.3203060160404041	0.3629009195343705
MR-link 2	glutamine	HMDB0000641	leucine	HMDB0000687	bioa_006	GCST90200389	6:20469561-20969561	0.0502896454524419	0.8856209197895186	0.9547167673769084
MR-link 2	glutamine	HMDB0000641	leucine	HMDB0000687	bioa_006	GCST90200389	7:72732874-73232874	-0.6578202082995603	0.6135960922097662	0.2836869485874765
MR-link 2	glutamine	HMDB0000641	leucine	HMDB0000687	bioa_006	GCST90200389	8:134082558-134582558	2.0160756410593725	0.8677259719925181	0.0201576049834015
MR-link 2	glutamine	HMDB0000641	leucine	HMDB0000687	bioa_006	GCST90200389	9:4032942-4532942	0.9730749398194783	0.6272554461811921	0.1208246263207638
MR-link 2	glutamine	HMDB0000641	leucine	HMDB0000687	bioa_006	GCST90200389	10:64798306-65565800	-0.4658136166589274	0.9674347288247556	0.6301657373259391
MR-link 2	glutamine	HMDB0000641	leucine	HMDB0000687	bioa_006	GCST90200389	10:99109412-99609412	-0.0634845468952198	0.2799688251914284	0.8206136572349969
MR-link 2	glutamine	HMDB0000641	leucine	HMDB0000687	bioa_006	GCST90200389	12:46679007-47711183	0.2280161174325116	0.252016296110611	0.3655886500076555
MR-link 2	glutamine	HMDB0000641	leucine	HMDB0000687	bioa_006	GCST90200389	12:56615040-57375879	-0.0964226554306015	0.0901671220858922	0.2848997823231338
MR-link 2	glutamine	HMDB0000641	leucine	HMDB0000687	bioa_006	GCST90200389	12:59344212-60165849	0.4475228144406833	0.3448110030345863	0.1943290622090046
MR-link 2	glutamine	HMDB0000641	leucine	HMDB0000687	bioa_006	GCST90200389	14:100594368-101094368	-0.1254350693208664	0.585551233793603	0.830377785533787
MR-link 2	glutamine	HMDB0000641	leucine	HMDB0000687	bioa_006	GCST90200389	15:58477325-58977325	0.3222438356680775	0.6390453525678352	0.6140799728348074
MR-link 2	creatinine	HMDB0000562	paraxanthine	HMDB0001860	met-d-Creatinine	GCST90199654	1:62775942-63275942	-0.392422488657974	0.5542317572490805	0.4789156724776378
MR-link 2	creatinine	HMDB0000562	paraxanthine	HMDB0001860	met-d-Creatinine	GCST90199654	1:78344069-78844069	0.6240529773289286	0.5876306813609599	0.2882440336791748
MR-link 2	creatinine	HMDB0000562	paraxanthine	HMDB0001860	met-d-Creatinine	GCST90199654	1:113008681-113508681	0.5210046391361172	0.6686744890411771	0.4358852720420887
MR-link 2	creatinine	HMDB0000562	paraxanthine	HMDB0001860	met-d-Creatinine	GCST90199654	1:150079982-151190625	-0.5933089822573758	0.4174104714672456	0.1551992966303702
MR-link 2	creatinine	HMDB0000562	paraxanthine	HMDB0001860	met-d-Creatinine	GCST90199654	1:243202864-243702864	-0.6212265904927169	1.3695109208908167	0.6501081135522023
MR-link 2	creatinine	HMDB0000562	paraxanthine	HMDB0001860	met-d-Creatinine	GCST90199654	2:15538692-16038692	0.9329684410684504	0.7974083403066143	0.2420006241990021
MR-link 2	creatinine	HMDB0000562	paraxanthine	HMDB0001860	met-d-Creatinine	GCST90199654	2:18426203-18926203	-0.2241925350924535	0.7136690912291138	0.7534141499259882
MR-link 2	creatinine	HMDB0000562	paraxanthine	HMDB0001860	met-d-Creatinine	GCST90199654	2:73303397-74097901	0.0993327899420874	0.5810311100716153	0.8642556084715917
MR-link 2	creatinine	HMDB0000562	paraxanthine	HMDB0001860	met-d-Creatinine	GCST90199654	2:121056440-121556440	0.1103014254286038	0.941875373214754	0.9067742311515408
MR-link 2	creatinine	HMDB0000562	paraxanthine	HMDB0001860	met-d-Creatinine	GCST90199654	2:148593372-149093372	-0.053260598235434	0.6973251954292033	0.9391180359868672
MR-link 2	creatinine	HMDB0000562	paraxanthine	HMDB0001860	met-d-Creatinine	GCST90199654	2:176734544-177234544	-0.0165405682415589	0.5151243068236719	0.974384442077372
MR-link 2	creatinine	HMDB0000562	paraxanthine	HMDB0001860	met-d-Creatinine	GCST90199654	2:211293055-211793055	0.4773207600791526	0.3581591385433882	0.1826283702379441
MR-link 2	creatinine	HMDB0000562	paraxanthine	HMDB0001860	met-d-Creatinine	GCST90199654	2:217394852-217894852	-0.8555861829361819	0.5000144698513058	0.0870584374744766
MR-link 2	creatinine	HMDB0000562	paraxanthine	HMDB0001860	met-d-Creatinine	GCST90199654	2:220108198-220608198	-0.3414641262416852	0.6122383789477804	0.5770283056897154
MR-link 2	creatinine	HMDB0000562	paraxanthine	HMDB0001860	met-d-Creatinine	GCST90199654	3:38187471-38687471	0.1437014230659566	0.7160341319639573	0.8409403972603594
MR-link 2	creatinine	HMDB0000562	paraxanthine	HMDB0001860	met-d-Creatinine	GCST90199654	3:141462708-141962708	-0.4460700520882057	0.588929016780337	0.4487947832576536
MR-link 2	creatinine	HMDB0000562	paraxanthine	HMDB0001860	met-d-Creatinine	GCST90199654	3:185024780-185524780	0.9597194459329884	0.738508689337001	0.1937596674151529
MR-link 2	creatinine	HMDB0000562	paraxanthine	HMDB0001860	met-d-Creatinine	GCST90199654	4:76880934-77664144	0.0123328282029066	0.3134853704297082	0.9686185180073288
MR-link 2	creatinine	HMDB0000562	paraxanthine	HMDB0001860	met-d-Creatinine	GCST90199654	4:103323863-104102802	0.1985817766219836	0.6236386628332081	0.7501630205413181
MR-link 2	creatinine	HMDB0000562	paraxanthine	HMDB0001860	met-d-Creatinine	GCST90199654	5:39144851-39644851	0.5768162325396884	0.3791741710551075	0.1281987499151631
MR-link 2	creatinine	HMDB0000562	paraxanthine	HMDB0001860	met-d-Creatinine	GCST90199654	5:53045546-53835870	0.2725414302897744	0.4325158156267732	0.5286091710470291
MR-link 2	creatinine	HMDB0000562	paraxanthine	HMDB0001860	met-d-Creatinine	GCST90199654	5:176565124-177065124	-0.3736790157543922	0.4093052376576137	0.361263957173446
MR-link 2	creatinine	HMDB0000562	paraxanthine	HMDB0001860	met-d-Creatinine	GCST90199654	6:43556335-44056335	-0.7516766219587034	0.5024315695894107	0.134633431733758
MR-link 2	creatinine	HMDB0000562	paraxanthine	HMDB0001860	met-d-Creatinine	GCST90199654	6:108750742-109250742	-0.6721963200687371	0.5923492110294445	0.2564602332162498
MR-link 2	creatinine	HMDB0000562	paraxanthine	HMDB0001860	met-d-Creatinine	GCST90199654	6:133547208-134047208	-0.1125118824038982	0.8357059580824904	0.8929036742215336
MR-link 2	creatinine	HMDB0000562	paraxanthine	HMDB0001860	met-d-Creatinine	GCST90199654	6:160418389-160927934	-0.1725282586649389	0.2847272543343723	0.54455313606278
MR-link 2	creatinine	HMDB0000562	paraxanthine	HMDB0001860	met-d-Creatinine	GCST90199654	7:1036567-1536567	-0.2916492564101224	0.5742027649222549	0.6115092184547213
MR-link 2	creatinine	HMDB0000562	paraxanthine	HMDB0001860	met-d-Creatinine	GCST90199654	7:25488956-25988956	1.3359025527494284	0.8615690593400503	0.1210104954370124
MR-link 2	creatinine	HMDB0000562	paraxanthine	HMDB0001860	met-d-Creatinine	GCST90199654	7:76984640-77791673	-0.0929408513257805	0.9667583571171564	0.9234120916572564
MR-link 2	creatinine	HMDB0000562	paraxanthine	HMDB0001860	met-d-Creatinine	GCST90199654	7:128492221-128992221	0.6339576212238174	1.0340142223158522	0.5398079812645911
MR-link 2	creatinine	HMDB0000562	paraxanthine	HMDB0001860	met-d-Creatinine	GCST90199654	7:151165041-151665041	0.1013064400208781	0.3216192754371393	0.7527702275456246
MR-link 2	creatinine	HMDB0000562	paraxanthine	HMDB0001860	met-d-Creatinine	GCST90199654	8:8031142-9250941	0.0992237290607345	0.5526962035375171	0.8575241492898447
MR-link 2	creatinine	HMDB0000562	paraxanthine	HMDB0001860	met-d-Creatinine	GCST90199654	8:9759952-10530228	-0.4655960871455432	1.1488689536587038	0.6852829157522917
MR-link 2	creatinine	HMDB0000562	paraxanthine	HMDB0001860	met-d-Creatinine	GCST90199654	8:10561829-11945872	-0.2167284691836959	0.6285242362523304	0.7302288087570858
MR-link 2	creatinine	HMDB0000562	paraxanthine	HMDB0001860	met-d-Creatinine	GCST90199654	8:19609539-20109539	-0.7155179595905222	0.5430707035485421	0.1876573216384957
MR-link 2	creatinine	HMDB0000562	paraxanthine	HMDB0001860	met-d-Creatinine	GCST90199654	8:23527006-24027006	-0.0149128616152195	0.6808080810820425	0.9825240168124983
MR-link 2	creatinine	HMDB0000562	paraxanthine	HMDB0001860	met-d-Creatinine	GCST90199654	8:30157389-30657389	-0.061132764520293	0.7323404251718295	0.9334731520823006
MR-link 2	creatinine	HMDB0000562	paraxanthine	HMDB0001860	met-d-Creatinine	GCST90199654	8:144768354-145268354	0.7883020875679901	0.6818298328689785	0.2476170924843904
MR-link 2	creatinine	HMDB0000562	paraxanthine	HMDB0001860	met-d-Creatinine	GCST90199654	9:71184707-71684707	-0.2955833859477659	0.6424181768505247	0.6454368659904269
MR-link 2	creatinine	HMDB0000562	paraxanthine	HMDB0001860	met-d-Creatinine	GCST90199654	10:52398454-52898454	0.3593910823309166	0.586007991980958	0.5396865888215259
MR-link 2	creatinine	HMDB0000562	paraxanthine	HMDB0001860	met-d-Creatinine	GCST90199654	11:1928330-2428330	0.7153807599336574	0.7868114752259708	0.3632366716902661
MR-link 2	creatinine	HMDB0000562	paraxanthine	HMDB0001860	met-d-Creatinine	GCST90199654	11:2548804-3048804	0.85417496458694	0.6029792137761553	0.1566025233437119
MR-link 2	creatinine	HMDB0000562	paraxanthine	HMDB0001860	met-d-Creatinine	GCST90199654	11:30504837-31294673	0.1667100012827701	0.3110933067658405	0.5920385549176879
MR-link 2	creatinine	HMDB0000562	paraxanthine	HMDB0001860	met-d-Creatinine	GCST90199654	11:116373213-117240760	-0.2316520802159141	0.4618724507482157	0.6159841704774737
MR-link 2	creatinine	HMDB0000562	paraxanthine	HMDB0001860	met-d-Creatinine	GCST90199654	12:15092463-15592463	-0.9927562410807448	0.7465968381397071	0.1836142981494107
MR-link 2	creatinine	HMDB0000562	paraxanthine	HMDB0001860	met-d-Creatinine	GCST90199654	15:41118334-41871842	0.3203648057477305	0.5461119035378322	0.5574532387336031
MR-link 2	creatinine	HMDB0000562	paraxanthine	HMDB0001860	met-d-Creatinine	GCST90199654	15:45400360-46179051	0.3813498821018984	0.3053521096573678	0.2117068839534293
MR-link 2	creatinine	HMDB0000562	paraxanthine	HMDB0001860	met-d-Creatinine	GCST90199654	15:53700578-54200578	1.1316207999588963	0.5526667643547685	0.0406026991445497
MR-link 2	creatinine	HMDB0000562	paraxanthine	HMDB0001860	met-d-Creatinine	GCST90199654	15:76097375-76597375	-0.7854249514097256	0.5016185669862697	0.1173998350915092
MR-link 2	creatinine	HMDB0000562	paraxanthine	HMDB0001860	met-d-Creatinine	GCST90199654	16:20142332-21335139	-0.6264846943885858	0.2919918391841438	0.031908459579237
MR-link 2	creatinine	HMDB0000562	paraxanthine	HMDB0001860	met-d-Creatinine	GCST90199654	16:89453424-89953424	-0.467790035706516	0.6044335387900248	0.4389714175680704
MR-link 2	creatinine	HMDB0000562	paraxanthine	HMDB0001860	met-d-Creatinine	GCST90199654	17:19176536-19724875	-0.0012608060179295	0.5605001090077917	0.9982052156791
MR-link 2	creatinine	HMDB0000562	paraxanthine	HMDB0001860	met-d-Creatinine	GCST90199654	17:37200083-37954217	0.6226358118123749	0.6557636999642149	0.34237553617071
MR-link 2	creatinine	HMDB0000562	paraxanthine	HMDB0001860	met-d-Creatinine	GCST90199654	17:58690466-59700441	0.2011316928385096	0.4179393470751689	0.63034157958782
MR-link 2	creatinine	HMDB0000562	paraxanthine	HMDB0001860	met-d-Creatinine	GCST90199654	18:76910235-77410235	0.4533489005573263	0.6231808161855725	0.4669345959663725
MR-link 2	creatinine	HMDB0000562	paraxanthine	HMDB0001860	met-d-Creatinine	GCST90199654	19:32940263-33709298	0.2625216440361978	0.556790222320873	0.6372900614366127
MR-link 2	creatinine	HMDB0000562	paraxanthine	HMDB0001860	met-d-Creatinine	GCST90199654	19:45162079-45662079	0.6734673196000145	1.194236615967792	0.5728009375254091
MR-link 2	creatinine	HMDB0000562	paraxanthine	HMDB0001860	met-d-Creatinine	GCST90199654	20:32653904-33537782	0.6085576654828727	0.6467597271658392	0.3467391197356704
MR-link 2	creatinine	HMDB0000562	paraxanthine	HMDB0001860	met-d-Creatinine	GCST90199654	22:38345240-38845240	0.6032712324852332	0.6736651249817831	0.3705166034805753
MR-link 2	orotidine	HMDB0000788	2-oxoarginine*	HMDB0004225	GCST90200681	GCST90199903	3:124271035-124771035	-0.308202752841285	0.2123543760119129	0.1466795033968054
MR-link 2	orotidine	HMDB0000788	2-oxoarginine*	HMDB0004225	GCST90200681	GCST90199903	16:20142332-20642332	0.5859548247476246	0.4787851027430366	0.2210138014852555
MR-link 2	orotidine	HMDB0000788	2-oxoarginine*	HMDB0004225	GCST90200681	GCST90199903	17:72554076-74203469	0.0258974109725743	0.0263120723762208	0.3249972077858704
MR-link 2	3-(4-hydroxyphenyl)lactate	HMDB0000755	1-methylurate	HMDB0003099	GCST90200371	M34395	6:111301079-111801079	0.2412473680664105	0.2026334905957481	0.2338262858500115
MR-link 2	3-(4-hydroxyphenyl)lactate	HMDB0000755	1-methylurate	HMDB0003099	GCST90200371	M34395	17:79941425-80441425	0.1221276596127845	0.1302381256572223	0.3483853057909686
MR-link 2	theobromine	HMDB0002825	histidine	HMDB0000177	GCST90199644	met-d-His	19:41121480-41621480	0.0089829624729152	0.0412289938489563	0.8275228128387054
MR-link 2	asparagine	HMDB0000168	arginine	HMDB0000517	GCST90200452	bioa_002	11:61850353-62350353	0.0710306838531333	0.0653185653282623	0.2768379167405301
MR-link 2	asparagine	HMDB0000168	arginine	HMDB0000517	GCST90200452	bioa_002	14:103842789-104825326	-0.0791590971135892	0.0514408322708405	0.1238438994035954
MR-link 2	citrate	HMDB0000094	n-acetylaspartate (naa)	HMDB0000812	M01564	GCST90199665	5:14625868-15125868	0.0042802383302971	0.1650865976784428	0.9793153802568084
MR-link 2	citrate	HMDB0000094	n-acetylaspartate (naa)	HMDB0000812	M01564	GCST90199665	17:6345930-6933878	-0.0830195340560272	0.093763690078606	0.3759342458708048
MR-link 2	5-methylthioadenosine (mta)	HMDB0001173	citrulline	HMDB0000904	GCST90200359	GCST90200403	2:211290507-211790507	0.6590655129648895	0.3446764985857642	0.0558598046348806
MR-link 2	5-methylthioadenosine (mta)	HMDB0001173	citrulline	HMDB0000904	GCST90200359	GCST90200403	6:149659491-150411114	-0.0319786594382976	0.1934809724847064	0.8687230943407083
MR-link 2	5-methylthioadenosine (mta)	HMDB0001173	citrulline	HMDB0000904	GCST90200359	GCST90200403	6:160319068-160819068	0.2707009479348886	0.2380101697258837	0.2553918575285672
MR-link 2	5-methylthioadenosine (mta)	HMDB0001173	citrulline	HMDB0000904	GCST90200359	GCST90200403	16:16009596-16509596	0.9592616137284072	0.3696488839733536	0.0094573975235976
MR-link 2	kynurenate	HMDB0000715	cytidine	HMDB0000089	GCST90200454	GCST90200429	1:241463402-241963402	0.0260548256482504	0.0657991497674462	0.6921233890988401
MR-link 2	kynurenate	HMDB0000715	cytidine	HMDB0000089	GCST90200454	GCST90200429	4:170711647-171211647	0.1187904892069074	0.1255334331343044	0.3440028990205038
MR-link 2	kynurenate	HMDB0000715	cytidine	HMDB0000089	GCST90200454	GCST90200429	16:58517848-59017848	-0.1046851882887804	0.2179693587939171	0.6310320114806016
MR-link 2	phosphoethanolamine	HMDB0000224	n-stearoyl-sphingosine (d18:1/18:0)*	HMDB0004950	GCST90200281	GCST90200341	1:21573292-22073292	-0.0320045475790092	0.1394786522224543	0.8185126544972637
MR-link 2	phosphoethanolamine	HMDB0000224	n-stearoyl-sphingosine (d18:1/18:0)*	HMDB0004950	GCST90200281	GCST90200341	1:27206842-27706842	1.1498035786458418	0.4714865182183563	0.0147411159346371
MR-link 2	n6,n6,n6-trimethyllysine	HMDB0001325	guanidinoacetate	HMDB0000128	GCST90200344	GCST90200384	11:64586385-65555309	-0.7149924624704007	0.1186800262566163	1.6959216942515507e-09
MR-link 2	n6,n6,n6-trimethyllysine	HMDB0001325	guanidinoacetate	HMDB0000128	GCST90200344	GCST90200384	16:67497306-67997306	-0.1545166968303869	0.2231038686219385	0.4885747984392055
MR-link 2	kynurenine	HMDB0000684	mannose	HMDB0000169	M15140	M00584	8:39556267-40056267	-0.0664239758276183	0.1466839309935872	0.6506658015616381
MR-link 2	kynurenine	HMDB0000684	mannose	HMDB0000169	M15140	M00584	12:111634608-112134608	0.0519493333199245	0.1401241487973732	0.7108327552026201
MR-link 2	kynurenine	HMDB0000684	mannose	HMDB0000169	M15140	M00584	12:112341686-113156415	0.0201193910843037	0.1944553039763016	0.9175936281589282
MR-link 2	kynurenine	HMDB0000684	mannose	HMDB0000169	M15140	M00584	16:87628822-88128822	0.0754190094959944	0.084980615570488	0.3748179151994425
MR-link 2	5-oxoproline	HMDB0000267	aspartate	HMDB0000191	M01494	GCST90200370	8:144903138-145403138	-0.0602443556183492	0.048267691715619	0.2119834417049272
MR-link 2	3-aminoisobutyrate	HMDB0002166	spermidine	HMDB0001257	GCST90200310	bioa_033	3:66115384-66615384	-0.1018075375913665	0.1497928148198431	0.4967225042243607
MR-link 2	3-aminoisobutyrate	HMDB0002166	spermidine	HMDB0001257	GCST90200310	bioa_033	5:34511619-35593952	0.0104673880156793	0.0158672806800172	0.5094567647423379
MR-link 2	3-aminoisobutyrate	HMDB0002166	spermidine	HMDB0001257	GCST90200310	bioa_033	5:35822024-36322024	0.0555963015980444	0.1030487283595836	0.5895317711422821
MR-link 2	3-aminoisobutyrate	HMDB0002166	spermidine	HMDB0001257	GCST90200310	bioa_033	12:89320-602261	-0.0461441775204542	0.0502997644938676	0.3589416792268587
MR-link 2	1-methylxanthine	HMDB0010738	3-(4-hydroxyphenyl)lactate	HMDB0000755	M34389	M32197	8:18010431-18510431	0.1106710502459512	0.0547121902254188	0.0430952197886085
MR-link 2	isoleucine	HMDB0000172	arginine	HMDB0000517	met-d-Ile	M01638	2:27480940-28253174	-0.8802081286435364	0.3760982193789019	0.0192647620007827
MR-link 2	isoleucine	HMDB0000172	arginine	HMDB0000517	met-d-Ile	M01638	2:165251927-165751927	-0.3275551898062511	0.6496450004137732	0.6141163187606482
MR-link 2	isoleucine	HMDB0000172	arginine	HMDB0000517	met-d-Ile	M01638	4:88890833-89475171	-0.2568204009375556	0.1994062005483245	0.1977717750353884
MR-link 2	isoleucine	HMDB0000172	arginine	HMDB0000517	met-d-Ile	M01638	8:76193463-76693463	-0.1052633671517581	0.852900517604678	0.9017760195517904
MR-link 2	isoleucine	HMDB0000172	arginine	HMDB0000517	met-d-Ile	M01638	12:56611458-57111458	-0.0579589383386298	0.6291958059958759	0.926605955293577
MR-link 2	isoleucine	HMDB0000172	arginine	HMDB0000517	met-d-Ile	M01638	16:69865519-70914672	-0.0090940230252401	0.3683701952414102	0.9803044771435722
MR-link 2	isoleucine	HMDB0000172	arginine	HMDB0000517	met-d-Ile	M01638	19:49069664-49569664	-0.0895284546548046	0.5070287243886107	0.859842453153721
MR-link 2	glutamate	HMDB0000148	serine	HMDB0000187	GCST90200412	GCST90200415	5:36388589-36888589	-0.1046944129001045	0.2187438471018649	0.6322114831369028
MR-link 2	spermidine	HMDB0001257	alanine	HMDB0000161	bioa_033	met-d-Ala	1:247760300-248289451	0.0178234396154761	0.0276254766523036	0.5188097341034912
MR-link 2	spermidine	HMDB0001257	alanine	HMDB0000161	bioa_033	met-d-Ala	19:54070939-54570939	-0.0108317320446667	0.0532364843889155	0.8387720288722254
MR-link 2	eicosapentaenoate (epa; 20:5n3)	HMDB0001999	dehydroepiandrosterone sulfate (dhea-s)	HMDB0001032	GCST90200349	GCST90199673	11:61319830-61819830	-0.0880131479148033	0.0805403609547272	0.2744890293166611
MR-link 2	hypoxanthine	HMDB0000157	alanine	HMDB0000161	M03127	bioa_001	6:16038192-16538192	-0.0031361025680147	0.0471167404074031	0.9469317821917468
MR-link 2	4-methyl-2-oxopentanoate	HMDB0000695	dihydroorotate	HMDB03349	GCST90199655	GCST90200444	4:88953670-89453670	-0.0186803055546627	0.2087102236670991	0.9286817338821032
MR-link 2	arginine	HMDB0000517	n-acetylaspartate (naa)	HMDB0000812	bioa_002	GCST90199665	2:24182937-24682937	0.1556286305897573	0.4106154759560322	0.7046781610104087
MR-link 2	arginine	HMDB0000517	n-acetylaspartate (naa)	HMDB0000812	bioa_002	GCST90199665	2:211333022-211833022	0.0462398244854611	0.3138934109391179	0.8828868717384928
MR-link 2	arginine	HMDB0000517	n-acetylaspartate (naa)	HMDB0000812	bioa_002	GCST90199665	2:219037276-219788019	-0.0181130308468627	0.3034299285519633	0.952399128216153
MR-link 2	arginine	HMDB0000517	n-acetylaspartate (naa)	HMDB0000812	bioa_002	GCST90199665	4:144583533-145083533	-0.2893171313295836	0.236411086151364	0.2210320830017363
MR-link 2	arginine	HMDB0000517	n-acetylaspartate (naa)	HMDB0000812	bioa_002	GCST90199665	5:177386199-177886199	0.1085055062731948	0.9032117935633568	0.9043778231446228
MR-link 2	arginine	HMDB0000517	n-acetylaspartate (naa)	HMDB0000812	bioa_002	GCST90199665	6:131339506-132265729	-0.1395864137021123	0.1167229085590701	0.2317439867601705
MR-link 2	arginine	HMDB0000517	n-acetylaspartate (naa)	HMDB0000812	bioa_002	GCST90199665	6:135177817-135677817	0.1283185184252915	0.3790353402364648	0.7349564990159256
MR-link 2	arginine	HMDB0000517	n-acetylaspartate (naa)	HMDB0000812	bioa_002	GCST90199665	10:99898951-100398951	1.0572131158385083	0.6198645482557831	0.0880909529034888
MR-link 2	arginine	HMDB0000517	n-acetylaspartate (naa)	HMDB0000812	bioa_002	GCST90199665	12:46680313-47435518	0.3714403581813864	0.285703693922549	0.1935703132485549
MR-link 2	arginine	HMDB0000517	n-acetylaspartate (naa)	HMDB0000812	bioa_002	GCST90199665	19:12757458-13257458	0.1820726644391115	0.1517422348905123	0.2301854578980555
MR-link 2	arginine	HMDB0000517	taurine	HMDB0000251	bioa_002	bioa_034	2:24182937-24682937	-0.2312666810088754	0.2098235677846686	0.2703765039703474
MR-link 2	arginine	HMDB0000517	taurine	HMDB0000251	bioa_002	bioa_034	2:211333022-211833022	0.1354941636708476	0.1577907466955256	0.3905086753168395
MR-link 2	arginine	HMDB0000517	taurine	HMDB0000251	bioa_002	bioa_034	2:219037276-219788019	0.1899201201498006	0.1868180968216038	0.3093416069201656
MR-link 2	arginine	HMDB0000517	taurine	HMDB0000251	bioa_002	bioa_034	4:144583533-145083533	-0.2460233864611763	0.1491682414275893	0.0990859070551682
MR-link 2	arginine	HMDB0000517	taurine	HMDB0000251	bioa_002	bioa_034	5:177386199-177886199	0.3404509280854372	0.4221567457207109	0.419979849026024
MR-link 2	arginine	HMDB0000517	taurine	HMDB0000251	bioa_002	bioa_034	6:131339506-132265729	-0.1087516171736144	0.0802732749156415	0.1754916713114344
MR-link 2	arginine	HMDB0000517	taurine	HMDB0000251	bioa_002	bioa_034	6:135177817-135677817	-0.2730959060558018	0.2173936135156276	0.209033381546017
MR-link 2	arginine	HMDB0000517	taurine	HMDB0000251	bioa_002	bioa_034	6:139590693-140090693	-0.0177043441940093	0.2782344423839796	0.9492640233081387
MR-link 2	arginine	HMDB0000517	taurine	HMDB0000251	bioa_002	bioa_034	10:99898951-100398951	-0.2439945904089948	0.2757035739546351	0.3761626420235935
MR-link 2	arginine	HMDB0000517	taurine	HMDB0000251	bioa_002	bioa_034	12:46680313-47435518	0.3551705865077446	0.1652028728034824	0.031562680130363
MR-link 2	arginine	HMDB0000517	taurine	HMDB0000251	bioa_002	bioa_034	16:68076200-68576200	0.2059819031747871	0.1911399239381608	0.2811900635031639
MR-link 2	arginine	HMDB0000517	taurine	HMDB0000251	bioa_002	bioa_034	19:12757458-13257458	0.0328721863332707	0.0894597197780139	0.7132816114877316
MR-link 2	phenylpyruvate	HMDB0000205	bilirubin (z,z)	HMDB0000054	GCST90200365	M27716	9:131315554-131815554	-0.2198231792656921	0.1540614855417804	0.1536221088538817
MR-link 2	phenylpyruvate	HMDB0000205	bilirubin (z,z)	HMDB0000054	GCST90200365	M27716	16:58503995-59003995	0.125808149782001	0.1622800058981307	0.4381898541394815
MR-link 2	7-methylxanthine	HMDB0001991	3-hydroxybutyrate (bhba)	HMDB0000011	GCST90199754	M00542	15:74777880-75578595	0.2027132506219579	0.2159744972311784	0.3479371337310563
MR-link 2	betaine	HMDB0000043	3-methyl-2-oxovalerate	HMDB0000491	GCST90200425	M15676	2:211290507-211790507	-0.1704690521610084	0.1274995687272188	0.1812171869165285
MR-link 2	betaine	HMDB0000043	3-methyl-2-oxovalerate	HMDB0000491	GCST90200425	M15676	5:78081434-78907016	0.0827141382634015	0.0609222387893757	0.1745588204247068
MR-link 2	betaine	HMDB0000043	3-methyl-2-oxovalerate	HMDB0000491	GCST90200425	M15676	6:160264283-160825366	-0.0694558213906892	0.1184240149172926	0.5575387863720326
MR-link 2	betaine	HMDB0000043	3-methyl-2-oxovalerate	HMDB0000491	GCST90200425	M15676	12:68601-568601	0.1292109051194315	0.1060104730997248	0.2229009868516213
MR-link 2	2-aminobutyrate	HMDB0000452	glycerophosphoethanolamine	HMDB0000114	GCST90200305	GCST90199808	2:64970910-65470910	-0.0164557069167548	0.1083602699958672	0.8792965110468818
MR-link 2	2-aminobutyrate	HMDB0000452	glycerophosphoethanolamine	HMDB0000114	GCST90200305	GCST90199808	4:88993818-89493818	-0.3137612329799575	0.1965565944533363	0.1104241674893757
MR-link 2	orotidine	HMDB0000788	5,6-dihydrothymine	HMDB0000079	GCST90200681	GCST90200339	3:124271035-124771035	-0.1167926484405844	0.1952034212880622	0.5496314326131
MR-link 2	orotidine	HMDB0000788	5,6-dihydrothymine	HMDB0000079	GCST90200681	GCST90200339	16:20142332-20642332	0.1937176382843478	0.3182404408509957	0.5427135537223694
MR-link 2	orotidine	HMDB0000788	5,6-dihydrothymine	HMDB0000079	GCST90200681	GCST90200339	17:72554076-74203469	0.0576020110913356	0.0260917907622301	0.0272674262633579
MR-link 2	alanine	HMDB0000161	glycerophosphorylcholine (gpc)	HMDB0000086	bioa_001	GCST90199629	1:206985954-207485954	-0.2568032698834465	0.3378460578396431	0.4471833463413027
MR-link 2	alanine	HMDB0000161	glycerophosphorylcholine (gpc)	HMDB0000086	bioa_001	GCST90199629	2:27143030-28594285	0.6610421297512787	0.3753096006381112	0.0781834347343859
MR-link 2	alanine	HMDB0000161	glycerophosphorylcholine (gpc)	HMDB0000086	bioa_001	GCST90199629	2:64958074-65458074	0.1309794593734106	0.301095669767619	0.6635555737303946
MR-link 2	alanine	HMDB0000161	glycerophosphorylcholine (gpc)	HMDB0000086	bioa_001	GCST90199629	3:71155270-71655270	0.0859812186889114	0.5244834200123653	0.8697822699297931
MR-link 2	alanine	HMDB0000161	glycerophosphorylcholine (gpc)	HMDB0000086	bioa_001	GCST90199629	4:88976422-89476422	-0.0831675680564988	0.5445390582482409	0.8786110312836439
MR-link 2	alanine	HMDB0000161	glycerophosphorylcholine (gpc)	HMDB0000086	bioa_001	GCST90199629	7:72732874-73232874	-0.6539939919071736	0.4740896732074546	0.1677489080511038
MR-link 2	alanine	HMDB0000161	glycerophosphorylcholine (gpc)	HMDB0000086	bioa_001	GCST90199629	8:145568681-146068681	0.0756146127624708	0.8074304766957349	0.9253884210289778
MR-link 2	alanine	HMDB0000161	glycerophosphorylcholine (gpc)	HMDB0000086	bioa_001	GCST90199629	9:4040541-4540541	0.1427170784391734	0.6389391921302152	0.8232509235475111
MR-link 2	alanine	HMDB0000161	glycerophosphorylcholine (gpc)	HMDB0000086	bioa_001	GCST90199629	12:46636543-47713425	-0.2508495924046993	0.2714434092454894	0.3554174951206165
MR-link 2	alanine	HMDB0000161	glycerophosphorylcholine (gpc)	HMDB0000086	bioa_001	GCST90199629	12:56615040-57115040	0.0890943335757604	0.2792377977333021	0.7496790548408341
MR-link 2	alanine	HMDB0000161	glycerophosphorylcholine (gpc)	HMDB0000086	bioa_001	GCST90199629	12:59727701-60227701	0.2620819793961949	0.3687212556644562	0.4772167347912124
MR-link 2	alanine	HMDB0000161	glycerophosphorylcholine (gpc)	HMDB0000086	bioa_001	GCST90199629	14:75116447-75616447	0.0082891968221755	0.5777386643064587	0.9885526178765166
MR-link 2	alanine	HMDB0000161	glycerophosphorylcholine (gpc)	HMDB0000086	bioa_001	GCST90199629	16:69621701-70931491	-0.0675017712280333	0.2255780737409003	0.764757646669138
MR-link 2	alanine	HMDB0000161	glycerophosphorylcholine (gpc)	HMDB0000086	bioa_001	GCST90199629	17:40568584-41068584	-0.2885925990108465	0.5602042391593258	0.606443983104302
MR-link 2	alanine	HMDB0000161	glycerophosphorylcholine (gpc)	HMDB0000086	bioa_001	GCST90199629	22:18906543-19406543	-0.1193220490679411	0.5315746814883131	0.822392368496648
MR-link 2	4-methyl-2-oxopentanoate	HMDB0000695	4-hydroxyphenylpyruvate	HMDB0000707	GCST90199655	GCST90200300	4:88953670-89453670	0.1727627980395724	0.1972848247980182	0.3811918307025188
MR-link 2	glutamine	HMDB0000641	taurochenodeoxycholate	HMDB0000951	GCST90200419	GCST90200337	12:56335248-57115338	-0.1853759022584417	0.0927178540730334	0.0455699605296717
MR-link 2	uridine	HMDB0000296	alanine	HMDB0000161	GCST90200407	bioa_001	1:20666238-21166238	-0.0089500657224727	0.0513109222058203	0.8615290467086655
MR-link 2	uridine	HMDB0000296	alanine	HMDB0000161	GCST90200407	bioa_001	7:47877194-48377194	-0.031448437606909	0.0848882228065056	0.7110332231766205
MR-link 2	uridine	HMDB0000296	alanine	HMDB0000161	GCST90200407	bioa_001	22:50686035-51186035	0.0431464287606924	0.0673727433283921	0.5219036695394111
MR-link 2	asparagine	HMDB0000168	leucine	HMDB0000687	bioa_003	met-d-Leu	2:27480940-27980940	-0.8102241979200304	0.2816694536807941	0.0040210308348893
MR-link 2	asparagine	HMDB0000168	leucine	HMDB0000687	bioa_003	met-d-Leu	4:178111051-178611051	-0.0603546713395264	0.0775632076270667	0.4364892428695155
MR-link 2	asparagine	HMDB0000168	leucine	HMDB0000687	bioa_003	met-d-Leu	7:97252737-97752737	-0.0194993326835714	0.0603619310577365	0.7466647674453979
MR-link 2	asparagine	HMDB0000168	leucine	HMDB0000687	bioa_003	met-d-Leu	11:61853420-62353420	-0.078094224436527	0.0473622912446511	0.0991744292447448
MR-link 2	asparagine	HMDB0000168	leucine	HMDB0000687	bioa_003	met-d-Leu	12:46900176-47400176	0.2477937087039498	0.1608966430166457	0.1235408440290756
MR-link 2	asparagine	HMDB0000168	leucine	HMDB0000687	bioa_003	met-d-Leu	14:103514503-104812812	-0.0605530184493493	0.0159330106811403	0.0001444186343033
MR-link 2	phenylalanine	HMDB0000159	pantothenate	HMDB0000210	M00064	M01508	12:103007876-103507876	-0.1084338484757637	0.2380257526478329	0.648709927968018
MR-link 2	eicosapentaenoate (epa; 20:5n3)	HMDB0001999	glutamine	HMDB0000641	M18467	bioa_006	11:61330635-61830635	-0.0565750021212796	0.0403115113475864	0.1604840853421799
MR-link 2	phosphate	HMDB0001429	biliverdin	HMDB0001008	GCST90200393	M02137	1:21570042-22070042	-0.1859924147672718	0.1609619046815308	0.2478833580220499
MR-link 2	isoleucine	HMDB0000172	4-acetamidobutanoate	HMDB0003681	bioa_010	M01558	2:27480940-27980940	0.2227882815478317	0.3970951652229222	0.5747668184614951
MR-link 2	isoleucine	HMDB0000172	4-acetamidobutanoate	HMDB0003681	bioa_010	M01558	4:88976422-89476422	0.0386304302012159	0.2140616030476864	0.856788251612371
MR-link 2	isoleucine	HMDB0000172	4-acetamidobutanoate	HMDB0003681	bioa_010	M01558	12:56615040-57115040	-0.5301562494955708	1.053111856383996	0.6146698949761664
MR-link 2	isoleucine	HMDB0000172	4-acetamidobutanoate	HMDB0003681	bioa_010	M01558	16:70059237-70559237	-0.2720416695177691	0.4155432169353819	0.512683356818671
MR-link 2	phosphoethanolamine	HMDB0000224	n-formylanthranilic acid	HMDB0004089	GCST90200281	GCST90199960	1:21573292-22073292	0.2364708453503282	0.1156095829216778	0.040812879026859
MR-link 2	phosphoethanolamine	HMDB0000224	n-formylanthranilic acid	HMDB0004089	GCST90200281	GCST90199960	1:27206842-27706842	0.1656748941503357	0.3338018929474812	0.6196637155291178
MR-link 2	5-acetylamino-6-formylamino-3-methyluracil	HMDB0011105	tyrosine	HMDB0000158	GCST90200680	GCST90200427	8:17743764-18765840	-0.0452976469568177	0.0245782169793786	0.0653290516877098
MR-link 2	asparagine	HMDB0000168	tyrosine	HMDB0000158	M34283	bioa_021	11:61916235-62416235	0.025869989437788	0.0594307514585499	0.6633473308731795
MR-link 2	asparagine	HMDB0000168	tyrosine	HMDB0000158	M34283	bioa_021	14:104016664-104812812	-0.061036210287407	0.0229105729259485	0.0077193079142351
MR-link 2	5-oxoproline	HMDB0000267	alpha-tocopherol	HMDB0001893	M01494	M01561	8:144903138-145403138	-0.0037198732292488	0.0451605786537878	0.934352555488953
MR-link 2	asparagine	HMDB0000168	isoleucine	HMDB0000172	M34283	bioa_010	11:61916235-62416235	0.0350630998525907	0.0559602888368602	0.5309404158181743
MR-link 2	asparagine	HMDB0000168	isoleucine	HMDB0000172	M34283	bioa_010	14:104016664-104812812	-0.02385841033638	0.0209239760622249	0.2541852149237767
MR-link 2	inosine	HMDB0000195	creatine	HMDB0000064	M01123	GCST90200323	6:85876680-86677325	-0.1061488656434106	0.0744374460922908	0.1538642024910308
MR-link 2	glycine	HMDB0000123	glycochenodeoxycholate	HMDB0000637	M32338	M32346	2:211289363-212090389	0.033565705377585	0.0411307225376816	0.4144579230135592
MR-link 2	glycerol 3-phosphate	HMDB0000126	histidine	HMDB0000177	GCST90199638	M00059	1:20921386-22251981	-0.0348406223790728	0.0512421201451755	0.4965541279398642
MR-link 2	alpha-tocopherol	HMDB0001893	1,7-dimethylurate	HMDB0011103	GCST90200302	M34400	1:62651807-63403953	-0.2935281005158127	0.3000827710372858	0.3279966182671928
MR-link 2	sarcosine	HMDB0000271	betaine	HMDB0000043	bioa_031	GCST90200425	1:157842259-158342259	-0.4665333466885775	0.5681625286389343	0.4115741786950814
MR-link 2	sarcosine	HMDB0000271	betaine	HMDB0000043	bioa_031	GCST90200425	9:136282183-136851769	-0.1707290000785621	0.125205066465817	0.1726950729920398
MR-link 2	bilirubin (z,z)	HMDB0000054	alpha-tocopherol	HMDB0001893	M27716	M01561	2:234140469-234918570	-0.0277241085092532	0.0372324047176908	0.4564996010772776
MR-link 2	citrulline	HMDB0000904	1-stearoyl-2-oleoyl-gps (18:0/18:1)	HMDB0010163	GCST90200403	GCST90199652	2:211084708-211584708	-0.1035964367538798	0.1302062565023685	0.4262451912058131
MR-link 2	citrulline	HMDB0000904	1-stearoyl-2-oleoyl-gps (18:0/18:1)	HMDB0010163	GCST90200403	GCST90199652	9:133044244-133573675	0.0445273727830173	0.1923756737702761	0.8169570560174801
MR-link 2	leucine	HMDB0000687	taurine	HMDB0000251	bioa_011	GCST90200420	2:27480940-27980940	-0.2243315123479273	0.4125691869054411	0.5866184963856762
MR-link 2	leucine	HMDB0000687	taurine	HMDB0000251	bioa_011	GCST90200420	4:88972827-89472827	0.1261147351619853	0.1602111781523366	0.4311775995145046
MR-link 2	leucine	HMDB0000687	taurine	HMDB0000251	bioa_011	GCST90200420	11:116336283-116883862	-0.7637998687971125	0.5151059244876729	0.1381271412763726
MR-link 2	leucine	HMDB0000687	taurine	HMDB0000251	bioa_011	GCST90200420	15:58477325-58977325	-0.1961369801855287	0.5550210478387387	0.7237986584126163
MR-link 2	leucine	HMDB0000687	taurine	HMDB0000251	bioa_011	GCST90200420	16:70059237-70559237	-0.2265592171494317	0.3113090781586364	0.4667587001847999
MR-link 2	serine	HMDB0000187	arachidonate (20:4n6)	HMDB0001043	M32315	GCST90200358	1:119966025-120466025	0.05597355939301	0.0734314283696373	0.4459071272960954
MR-link 2	serine	HMDB0000187	arachidonate (20:4n6)	HMDB0001043	M32315	GCST90200358	2:211323559-211823559	0.0022311110839675	0.1272449208618901	0.9860106174502922
MR-link 2	serine	HMDB0000187	arachidonate (20:4n6)	HMDB0001043	M32315	GCST90200358	7:55822010-56322010	0.0495781605204368	0.1492795317669751	0.739801468902865
MR-link 2	leucine	HMDB0000687	7-methylxanthine	HMDB0001991	met-d-Leu	M34390	2:27480940-28253616	-0.4842111260067758	0.4034411826573257	0.2300606950428664
MR-link 2	leucine	HMDB0000687	7-methylxanthine	HMDB0001991	met-d-Leu	M34390	2:64975088-65475088	-1.0843162810346725	1.3389177913195114	0.4180290929721832
MR-link 2	leucine	HMDB0000687	7-methylxanthine	HMDB0001991	met-d-Leu	M34390	2:165251927-165751927	1.1427496347288288	0.8386691895924294	0.1730165059149905
MR-link 2	leucine	HMDB0000687	7-methylxanthine	HMDB0001991	met-d-Leu	M34390	3:135548658-136048658	-0.0879244116920504	1.0881357105875569	0.9355987816434866
MR-link 2	leucine	HMDB0000687	7-methylxanthine	HMDB0001991	met-d-Leu	M34390	4:88670985-89475171	0.1535151239499997	0.1658229954456848	0.3545618550692047
MR-link 2	leucine	HMDB0000687	7-methylxanthine	HMDB0001991	met-d-Leu	M34390	8:76204025-76704025	-1.811661921094473	0.9794901219350804	0.0643716658391802
MR-link 2	leucine	HMDB0000687	7-methylxanthine	HMDB0001991	met-d-Leu	M34390	12:56220625-57115338	-0.4668017087012183	0.5301459733803575	0.3785801510811729
MR-link 2	leucine	HMDB0000687	7-methylxanthine	HMDB0001991	met-d-Leu	M34390	12:111660219-112160219	0.1568950461383912	1.2385277018546583	0.8991947260585702
MR-link 2	leucine	HMDB0000687	7-methylxanthine	HMDB0001991	met-d-Leu	M34390	16:69315747-70908300	-0.3104618095090785	0.2932369838969427	0.2897180732938979
MR-link 2	leucine	HMDB0000687	7-methylxanthine	HMDB0001991	met-d-Leu	M34390	16:71899923-72399923	0.2241221661541183	0.572096199238952	0.6952384471079525
MR-link 2	leucine	HMDB0000687	7-methylxanthine	HMDB0001991	met-d-Leu	M34390	19:49054215-49554215	-0.0594961171307703	0.9253595100122038	0.9487352249887728
MR-link 2	leucine	HMDB0000687	7-methylxanthine	HMDB0001991	met-d-Leu	M34390	22:18665282-19165282	0.1695025104577071	0.7497785009706215	0.8211468892215789
MR-link 2	s-1-pyrroline-5-carboxylate	HMDB0001301	kynurenine	HMDB0000684	GCST90200381	GCST90199636	1:18949448-19449448	0.0919751352711204	0.1656916776418713	0.5788275630240693
MR-link 2	s-1-pyrroline-5-carboxylate	HMDB0001301	kynurenine	HMDB0000684	GCST90200381	GCST90199636	8:144432748-145014955	-0.0220930940292198	0.041082755166617	0.5907354964784113
MR-link 2	3-ureidopropionate	HMDB0000026	glycine	HMDB0000123	GCST90200283	GCST90200707	22:24662232-25162232	-0.0771138606604427	0.1462436830525109	0.5979873319982327
MR-link 2	n6,n6,n6-trimethyllysine	HMDB0001325	2-hydroxyglutarate	HMDB0059655	GCST90200344	M37253	11:64586385-65555309	-0.248175712875722	0.1278674597281877	0.0522725330546169
MR-link 2	biliverdin	HMDB0001008	phenylalanine	HMDB0000159	GCST90200706	met-d-Phe	2:233898737-234978158	0.0061730212081025	0.008283317156126	0.4561294235066088
MR-link 2	biliverdin	HMDB0001008	phenylalanine	HMDB0000159	GCST90200706	met-d-Phe	12:21102315-21602315	-0.1781738027240582	0.042250280952109	2.4746054080345392e-05
MR-link 2	phosphate	HMDB0001429	cystine	HMDB0000192	GCST90200393	GCST90200382	1:21570042-22070042	-0.0658010999954036	0.1359267596076618	0.6283203536587812
MR-link 2	inosine	HMDB0000195	n-acetylornithine	HMDB0003357	M01123	bioa_023	6:85876680-86677325	0.0471534607189586	0.0430146521962083	0.272983132823718
MR-link 2	threonine	HMDB0000167	phosphoethanolamine	HMDB0000224	bioa_019	GCST90200281	2:27191397-28253174	-0.0359901359251895	0.2207367361906587	0.8704825944332794
MR-link 2	threonine	HMDB0000167	phosphoethanolamine	HMDB0000224	bioa_019	GCST90200281	6:126521687-127323798	0.7497776083248597	0.40414627918982	0.0635657533798774
MR-link 2	threonine	HMDB0000167	phosphoethanolamine	HMDB0000224	bioa_019	GCST90200281	8:74631674-75131674	-0.0785666105151611	0.1988163507112831	0.6927161202260447
MR-link 2	threonine	HMDB0000167	phosphoethanolamine	HMDB0000224	bioa_019	GCST90200281	12:46636543-47464292	0.031529526909072	0.1795321842298703	0.8605921181013437
MR-link 2	threonine	HMDB0000167	phosphoethanolamine	HMDB0000224	bioa_019	GCST90200281	12:56615040-57115040	0.4726645788538919	0.3140007474186699	0.1322475759291815
MR-link 2	threonine	HMDB0000167	phosphoethanolamine	HMDB0000224	bioa_019	GCST90200281	12:59727701-60227701	0.3810713280155103	0.3232153201304841	0.2383976022456287
MR-link 2	threonine	HMDB0000167	phosphoethanolamine	HMDB0000224	bioa_019	GCST90200281	16:1654524-2154524	-0.0046552823280083	0.2386450201872216	0.9844365395302964
MR-link 2	threonine	HMDB0000167	phosphoethanolamine	HMDB0000224	bioa_019	GCST90200281	20:42792364-43292364	-0.1077692980264587	0.5081047984771995	0.8320286047350915
MR-link 2	arachidonate (20:4n6)	HMDB0001043	adenosine	HMDB0000050	GCST90200358	M00555	11:61052244-62029047	0.1569305998655449	0.0535413226620946	0.0033785281066012
MR-link 2	acetone	HMDB0001659	sphinganine	HMDB0000269	met-d-Acetone	GCST90200374	1:120074995-120574995	0.4645516165473069	0.7910039849647379	0.5570065059248381
MR-link 2	acetone	HMDB0001659	sphinganine	HMDB0000269	met-d-Acetone	GCST90200374	5:41206969-43455198	0.564595510613178	0.2684639476151806	0.0354606158134203
MR-link 2	acetone	HMDB0001659	sphinganine	HMDB0000269	met-d-Acetone	GCST90200374	6:166522838-167022838	-1.341047241523924	1.2326896630002366	0.2766377671807019
MR-link 2	acetone	HMDB0001659	sphinganine	HMDB0000269	met-d-Acetone	GCST90200374	8:126241733-126741733	-1.0165358244011018	0.7578673161616571	0.1798194755777278
MR-link 2	acetone	HMDB0001659	sphinganine	HMDB0000269	met-d-Acetone	GCST90200374	10:135065795-135607239	-0.0217456981178239	0.3634663149703473	0.952292108854869
MR-link 2	acetone	HMDB0001659	sphinganine	HMDB0000269	met-d-Acetone	GCST90200374	11:116461180-116961180	0.9415154774202984	0.78309604791674	0.2292477625447013
MR-link 2	acetone	HMDB0001659	sphinganine	HMDB0000269	met-d-Acetone	GCST90200374	12:122365033-122865033	-0.1468809232277749	0.6231423633404891	0.8136576638525226
MR-link 2	acetone	HMDB0001659	sphinganine	HMDB0000269	met-d-Acetone	GCST90200374	12:123068455-124007504	0.8294315122702247	0.7061095769275224	0.2401348287252316
MR-link 2	acetone	HMDB0001659	sphinganine	HMDB0000269	met-d-Acetone	GCST90200374	13:42058883-42558883	-0.6242947351209833	1.1126691745424546	0.5747440341801995
MR-link 2	acetone	HMDB0001659	sphinganine	HMDB0000269	met-d-Acetone	GCST90200374	17:6935779-7435779	0.3790559369908505	0.5851071065637462	0.517088276231126
MR-link 2	acetone	HMDB0001659	sphinganine	HMDB0000269	met-d-Acetone	GCST90200374	19:45929043-46429043	1.8582553687422032	0.8035255087523074	0.0207431158759666
MR-link 2	asparagine	HMDB0000168	2-hydroxyglutarate	HMDB0059655	M34283	M37253	11:61916235-62416235	0.1842771707875961	0.2257264861623971	0.4142864235691845
MR-link 2	asparagine	HMDB0000168	2-hydroxyglutarate	HMDB0059655	M34283	M37253	14:104016664-104812812	-0.0193606431819931	0.0713053260565188	0.7859930494026772
MR-link 2	tryptophan	HMDB0000929	alanine	HMDB0000161	GCST90200441	met-d-Ala	4:156527528-157027528	0.1416112976200245	0.0766405592368872	0.0646409640211084
MR-link 2	tryptophan	HMDB0000929	alanine	HMDB0000161	GCST90200441	met-d-Ala	6:111301079-112053797	-0.0227149295262392	0.0542652980325993	0.6755155509910837
MR-link 2	4-acetamidobutanoate	HMDB0003681	arginine	HMDB0000517	M01558	GCST90200372	8:18010431-18510431	-0.0404492222343328	0.0528684982520946	0.4442172456642123
MR-link 2	4-acetamidobutanoate	HMDB0003681	arginine	HMDB0000517	M01558	GCST90200372	18:22536478-23036478	-0.1215746833468093	0.2363133736688695	0.6069277422432157
MR-link 2	citrate	HMDB0000094	phenylalanine	HMDB0000159	GCST90200304	met-d-Phe	5:14503745-15117020	-0.0288226401021646	0.0352904859515247	0.4140853101649405
MR-link 2	citrate	HMDB0000094	phenylalanine	HMDB0000159	GCST90200304	met-d-Phe	17:6357018-6961881	0.002084059319103	0.0222423081262767	0.9253490757626116
MR-link 2	citrate	HMDB0000094	phenylalanine	HMDB0000159	GCST90200304	met-d-Phe	22:19003274-19503274	0.015130367166482	0.035914746674599	0.6735465122650063
MR-link 2	kynurenine	HMDB0000684	2-hydroxyglutarate	HMDB0059655	bioa_027	M37253	1:241473615-241973615	0.3053117926846913	0.3069697303120937	0.3199313247451785
MR-link 2	kynurenine	HMDB0000684	2-hydroxyglutarate	HMDB0059655	bioa_027	M37253	5:131338151-131838151	-0.3186692023665112	0.4410374445434125	0.4699597450159134
MR-link 2	kynurenine	HMDB0000684	2-hydroxyglutarate	HMDB0059655	bioa_027	M37253	5:176563404-177063404	0.5090183649522384	0.4144373607061102	0.2193661044772143
MR-link 2	kynurenine	HMDB0000684	2-hydroxyglutarate	HMDB0059655	bioa_027	M37253	8:39556267-40056267	0.1209568079087283	0.1884659746329929	0.5210053051741756
MR-link 2	kynurenine	HMDB0000684	2-hydroxyglutarate	HMDB0059655	bioa_027	M37253	12:111111298-111611298	-0.1461490486894159	0.3576791687232749	0.6828304801738243
MR-link 2	kynurenine	HMDB0000684	2-hydroxyglutarate	HMDB0059655	bioa_027	M37253	12:111634608-113433486	0.1248672093752847	0.1764590272648977	0.4791767899949698
MR-link 2	kynurenine	HMDB0000684	2-hydroxyglutarate	HMDB0059655	bioa_027	M37253	16:87568569-88128476	0.0571875370203607	0.0936927237424619	0.5416145505355778
MR-link 2	dehydroepiandrosterone sulfate (dhea-s)	HMDB0001032	taurochenodeoxycholate	HMDB0000951	M32425	M18494	7:98868801-99739571	-0.1132867429065173	0.1311910419582109	0.3878488868734182
MR-link 2	dehydroepiandrosterone sulfate (dhea-s)	HMDB0001032	taurochenodeoxycholate	HMDB0000951	M32425	M18494	19:48115523-48615523	-0.1809828255328085	0.2044763965044603	0.3761006765830762
MR-link 2	histidine	HMDB0000177	trans-urocanate	HMDB0000301	M00059	GCST90200416	4:9731889-10602550	0.0901678205470162	0.1560385319337215	0.5633612629695051
MR-link 2	betaine	HMDB0000043	tryptophan	HMDB0000929	M03141	bioa_020	2:211337631-211837631	0.0359313891708901	0.0563282827335378	0.5235436593566014
MR-link 2	betaine	HMDB0000043	tryptophan	HMDB0000929	M03141	bioa_020	5:78095798-78666416	0.0504172691577084	0.042560658922539	0.2361764493752512
MR-link 2	betaine	HMDB0000043	tryptophan	HMDB0000929	M03141	bioa_020	12:30349-530349	0.1005520085495837	0.0786782364419788	0.201243948254416
MR-link 2	betaine	HMDB0000043	tryptophan	HMDB0000929	M03141	bioa_020	21:44237404-44737404	0.0223158277240773	0.0680555158331378	0.7429825620165531
MR-link 2	asparagine	HMDB0000168	ornithine	HMDB0000214	bioa_003	bioa_014	2:27480940-27980940	0.4566574234906304	0.211341697182062	0.0307143449689008
MR-link 2	asparagine	HMDB0000168	ornithine	HMDB0000214	bioa_003	bioa_014	4:178111051-178611051	0.2368241873388135	0.1632247842851818	0.1468054082612067
MR-link 2	asparagine	HMDB0000168	ornithine	HMDB0000214	bioa_003	bioa_014	7:97252737-97752737	0.0356403378450147	0.1395534327395523	0.798423074245646
MR-link 2	asparagine	HMDB0000168	ornithine	HMDB0000214	bioa_003	bioa_014	11:61853420-62353420	-0.0726678102588714	0.1083237795445377	0.5023231330805082
MR-link 2	asparagine	HMDB0000168	ornithine	HMDB0000214	bioa_003	bioa_014	12:46900176-47400176	1.1611676995173228	0.3586728152906189	0.0012062382090994
MR-link 2	asparagine	HMDB0000168	ornithine	HMDB0000214	bioa_003	bioa_014	14:103514503-104812812	0.006101144986551	0.0308654317102923	0.8433038942914552
MR-link 2	arginine	HMDB0000517	glycohyocholate	HMDB0000138	GCST90200372	GCST90199935	6:131644358-132148208	0.0945764036664468	0.1344399362448594	0.4817538984466469
MR-link 2	arginine	HMDB0000517	glycohyocholate	HMDB0000138	GCST90200372	GCST90199935	10:99896895-100396895	0.2433313523895282	0.147993989986938	0.1001354075608024
MR-link 2	4-acetamidobutanoate	HMDB0003681	1-methylurate	HMDB0003099	M01558	M34395	8:18010431-18510431	-0.5937506322110873	0.1023406313338736	6.564214146069989e-09
MR-link 2	4-acetamidobutanoate	HMDB0003681	1-methylurate	HMDB0003099	M01558	M34395	18:22536478-23036478	0.0601562430877499	0.2574922871491533	0.8152773010579016
MR-link 2	phosphate	HMDB0001429	1-(1-enyl-stearoyl)-2-arachidonoyl-gpe (p-18:0/20:4)*	HMDB0005779	GCST90200393	GCST90200058	1:21570042-22070042	0.1804153528919753	0.1396970151599107	0.1965386458783186
MR-link 2	glycine	HMDB0000123	3-hydroxybutyrate (bhba)	HMDB0000011	met-d-Gly	GCST90200367	1:11606378-12106378	0.0961567969387383	0.6834108623376198	0.8881059178615064
MR-link 2	glycine	HMDB0000123	3-hydroxybutyrate (bhba)	HMDB0000011	met-d-Gly	GCST90200367	1:75982013-76482013	-0.4631506278831367	0.3754954381238315	0.2174121112251305
MR-link 2	glycine	HMDB0000123	3-hydroxybutyrate (bhba)	HMDB0000011	met-d-Gly	GCST90200367	1:120004506-120504506	-0.6600341613532545	0.6879553270276759	0.337350086545272
MR-link 2	glycine	HMDB0000123	3-hydroxybutyrate (bhba)	HMDB0000011	met-d-Gly	GCST90200367	1:151589838-152089838	0.3354673724296961	0.9609958481760024	0.7270269528943066
MR-link 2	glycine	HMDB0000123	3-hydroxybutyrate (bhba)	HMDB0000011	met-d-Gly	GCST90200367	2:165276338-165776338	0.1691562454202057	0.9059560143940472	0.8518835163141645
MR-link 2	glycine	HMDB0000123	3-hydroxybutyrate (bhba)	HMDB0000011	met-d-Gly	GCST90200367	2:208538752-212979649	0.1022610497823325	0.0247131989234244	3.504802772889646e-05
MR-link 2	glycine	HMDB0000123	3-hydroxybutyrate (bhba)	HMDB0000011	met-d-Gly	GCST90200367	2:226790540-227290540	1.9970729525021444	0.8392421273373969	0.0173307457366584
MR-link 2	glycine	HMDB0000123	3-hydroxybutyrate (bhba)	HMDB0000011	met-d-Gly	GCST90200367	3:12110357-12610357	0.5744498398909134	0.6350841464120811	0.3657167901047462
MR-link 2	glycine	HMDB0000123	3-hydroxybutyrate (bhba)	HMDB0000011	met-d-Gly	GCST90200367	3:48534270-49826414	0.2474443145366139	0.5993748620256921	0.6797258031428846
MR-link 2	glycine	HMDB0000123	3-hydroxybutyrate (bhba)	HMDB0000011	met-d-Gly	GCST90200367	3:125116791-126249375	0.038167219128881	0.1542127911753711	0.8045235329093072
MR-link 2	glycine	HMDB0000123	3-hydroxybutyrate (bhba)	HMDB0000011	met-d-Gly	GCST90200367	4:102676923-103438709	0.0925421240488269	0.6499737110142426	0.8867812358378103
MR-link 2	glycine	HMDB0000123	3-hydroxybutyrate (bhba)	HMDB0000011	met-d-Gly	GCST90200367	5:90005685-90505685	0.5736661949684652	0.5355812348866547	0.2841201583084717
MR-link 2	glycine	HMDB0000123	3-hydroxybutyrate (bhba)	HMDB0000011	met-d-Gly	GCST90200367	5:131427047-131927047	-0.2640783467749781	0.6638367428018226	0.6907730748102741
MR-link 2	glycine	HMDB0000123	3-hydroxybutyrate (bhba)	HMDB0000011	met-d-Gly	GCST90200367	6:131620261-132120261	-2.0681743002356976	1.4595363314437144	0.1564806601826684
MR-link 2	glycine	HMDB0000123	3-hydroxybutyrate (bhba)	HMDB0000011	met-d-Gly	GCST90200367	6:160518860-161018860	-1.0189684832828103	0.4608024246837217	0.0270156578262672
MR-link 2	glycine	HMDB0000123	3-hydroxybutyrate (bhba)	HMDB0000011	met-d-Gly	GCST90200367	7:55560073-56715237	-0.0537903396231581	0.28190853739437	0.8486762002318871
MR-link 2	glycine	HMDB0000123	3-hydroxybutyrate (bhba)	HMDB0000011	met-d-Gly	GCST90200367	8:8915380-9434231	-0.7677957866782374	0.2617130251343066	0.003349136239326
MR-link 2	glycine	HMDB0000123	3-hydroxybutyrate (bhba)	HMDB0000011	met-d-Gly	GCST90200367	8:17169461-17669461	0.563143469178882	0.547300830415223	0.3035046481249855
MR-link 2	glycine	HMDB0000123	3-hydroxybutyrate (bhba)	HMDB0000011	met-d-Gly	GCST90200367	8:126212070-126756694	0.3791798009848013	0.2718196708252154	0.1630254247227581
MR-link 2	glycine	HMDB0000123	3-hydroxybutyrate (bhba)	HMDB0000011	met-d-Gly	GCST90200367	9:5668443-7086536	-0.2120631504072356	0.1951034371989845	0.2770691708029655
MR-link 2	glycine	HMDB0000123	3-hydroxybutyrate (bhba)	HMDB0000011	met-d-Gly	GCST90200367	11:8005408-8505408	-0.5003333378774997	0.8340075623436662	0.5485631319681522
MR-link 2	glycine	HMDB0000123	3-hydroxybutyrate (bhba)	HMDB0000011	met-d-Gly	GCST90200367	12:115016-615016	-0.8589708471405243	0.6834967311397346	0.2088514209186632
MR-link 2	glycine	HMDB0000123	3-hydroxybutyrate (bhba)	HMDB0000011	met-d-Gly	GCST90200367	12:21136493-21636493	-0.2341479426217159	0.7701996247923919	0.7611207131061617
MR-link 2	glycine	HMDB0000123	3-hydroxybutyrate (bhba)	HMDB0000011	met-d-Gly	GCST90200367	12:46468358-47667420	0.6629546152495012	0.2864465874122171	0.0206452870896697
MR-link 2	glycine	HMDB0000123	3-hydroxybutyrate (bhba)	HMDB0000011	met-d-Gly	GCST90200367	12:56615338-57115338	-0.2136946559192713	0.5408369931038647	0.6927554984945459
MR-link 2	glycine	HMDB0000123	3-hydroxybutyrate (bhba)	HMDB0000011	met-d-Gly	GCST90200367	12:57516305-58016305	-0.2381498112154565	0.5069918911626444	0.6385472124446812
MR-link 2	glycine	HMDB0000123	3-hydroxybutyrate (bhba)	HMDB0000011	met-d-Gly	GCST90200367	12:59343804-59843804	-1.3020653270489198	0.7501671919546348	0.0826168623878873
MR-link 2	glycine	HMDB0000123	3-hydroxybutyrate (bhba)	HMDB0000011	met-d-Gly	GCST90200367	13:50472895-50972895	-0.9116125402483296	1.0973897051126562	0.4061375075448907
MR-link 2	glycine	HMDB0000123	3-hydroxybutyrate (bhba)	HMDB0000011	met-d-Gly	GCST90200367	14:100551720-101051720	1.4305007904746485	1.4978563104412037	0.3395614867944869
MR-link 2	glycine	HMDB0000123	3-hydroxybutyrate (bhba)	HMDB0000011	met-d-Gly	GCST90200367	15:42451374-42951374	-0.7822104604772833	0.9073350252806622	0.3886343500142778
MR-link 2	glycine	HMDB0000123	3-hydroxybutyrate (bhba)	HMDB0000011	met-d-Gly	GCST90200367	15:43028726-44613739	-1.2398876986954812	0.6276317348385151	0.048211216673693
MR-link 2	glycine	HMDB0000123	3-hydroxybutyrate (bhba)	HMDB0000011	met-d-Gly	GCST90200367	15:58180763-58713267	-0.6537228782713947	0.4389929663329105	0.1364499713622823
MR-link 2	glycine	HMDB0000123	3-hydroxybutyrate (bhba)	HMDB0000011	met-d-Gly	GCST90200367	16:79678196-80178196	2.8418395316859755	1.0935844112110116	0.0093592041972961
MR-link 2	glycine	HMDB0000123	3-hydroxybutyrate (bhba)	HMDB0000011	met-d-Gly	GCST90200367	16:80626853-81422810	-0.0904733392821237	0.1548970456184347	0.5591618301606478
MR-link 2	glycine	HMDB0000123	3-hydroxybutyrate (bhba)	HMDB0000011	met-d-Gly	GCST90200367	17:45235982-45996386	-0.2446825229451737	0.4268804009381673	0.5665177262024554
MR-link 2	glycine	HMDB0000123	3-hydroxybutyrate (bhba)	HMDB0000011	met-d-Gly	GCST90200367	19:17984588-18484588	0.5248072045541395	0.4679572998417317	0.262081370959643
MR-link 2	n-acetylornithine	HMDB0003357	cortisol	HMDB0000063	M15630	M01712	2:73124156-74349562	-0.01348062879061	0.0213371607182471	0.5275233731834204
MR-link 2	retinol (vitamin a)	HMDB0000305	alpha-ketoglutarate	HMDB0000208	GCST90200405	GCST90200455	18:28939457-29439457	0.13976689324649	0.2316263973952432	0.546232500502603
MR-link 2	retinol (vitamin a)	HMDB0000305	alpha-ketoglutarate	HMDB0000208	GCST90200405	GCST90200455	20:38915692-39415692	-0.0802473405394495	0.2133371431941235	0.7068033839306096
MR-link 2	7-methylxanthine	HMDB0001991	betaine	HMDB0000043	M34390	M03141	5:168189476-168689476	-0.2927627546191432	0.3143232093690071	0.3516432075758446
MR-link 2	alanine	HMDB0000161	asparagine	HMDB0000168	met-d-Ala	M34283	1:206970800-207470800	-0.3294666391332411	0.3925212473806905	0.4012673159992903
MR-link 2	alanine	HMDB0000161	asparagine	HMDB0000168	met-d-Ala	M34283	2:27480940-28253616	-1.3260933904514545	0.6308346484664923	0.035542312868741
MR-link 2	alanine	HMDB0000161	asparagine	HMDB0000168	met-d-Ala	M34283	2:64970910-65916674	0.9626098060546848	0.3690479879601218	0.0090977365001715
MR-link 2	alanine	HMDB0000161	asparagine	HMDB0000168	met-d-Ala	M34283	3:122879946-123379946	0.7240869053738281	0.7182318413505131	0.3133814717515231
MR-link 2	alanine	HMDB0000161	asparagine	HMDB0000168	met-d-Ala	M34283	3:159754026-160551365	0.4956269832953577	0.4437292817849917	0.2640122718459996
MR-link 2	alanine	HMDB0000161	asparagine	HMDB0000168	met-d-Ala	M34283	4:88958565-89458565	0.0184939850417381	0.4595782879594891	0.9679008257449948
MR-link 2	alanine	HMDB0000161	asparagine	HMDB0000168	met-d-Ala	M34283	5:35692098-36469710	-0.2490821180911764	0.6583337533115786	0.7051688660841385
MR-link 2	alanine	HMDB0000161	asparagine	HMDB0000168	met-d-Ala	M34283	6:20453952-20953952	0.8251440846181908	0.7652479233938224	0.2809131607872158
MR-link 2	alanine	HMDB0000161	asparagine	HMDB0000168	met-d-Ala	M34283	8:17128898-17669461	1.9633239834727232	0.7586062452153591	0.0096516133905578
MR-link 2	alanine	HMDB0000161	asparagine	HMDB0000168	met-d-Ala	M34283	8:49725746-50225746	1.2794273659357145	1.3491735236520863	0.3429744447586204
MR-link 2	alanine	HMDB0000161	asparagine	HMDB0000168	met-d-Ala	M34283	8:117935733-118435733	-0.0245881936613497	0.7560412890046017	0.9740555409937004
MR-link 2	alanine	HMDB0000161	asparagine	HMDB0000168	met-d-Ala	M34283	8:145497920-145997920	0.4709392424534787	0.5155807294908192	0.3610242476611817
MR-link 2	alanine	HMDB0000161	asparagine	HMDB0000168	met-d-Ala	M34283	9:4033137-4533137	0.688418056603409	0.801458425603921	0.3903644246796174
MR-link 2	alanine	HMDB0000161	asparagine	HMDB0000168	met-d-Ala	M34283	11:8005408-8505408	-0.9137813165821842	0.7191773601826262	0.2038736779962778
MR-link 2	alanine	HMDB0000161	asparagine	HMDB0000168	met-d-Ala	M34283	12:46544011-47796599	0.4981139372155111	0.2662985785441659	0.0614131426633164
MR-link 2	alanine	HMDB0000161	asparagine	HMDB0000168	met-d-Ala	M34283	12:56610577-57110577	0.400340910429695	0.2988464290735844	0.1803686383744673
MR-link 2	alanine	HMDB0000161	asparagine	HMDB0000168	met-d-Ala	M34283	12:59740767-60240767	0.344313886171555	0.6749708275808819	0.6099697112830419
MR-link 2	alanine	HMDB0000161	asparagine	HMDB0000168	met-d-Ala	M34283	12:122367989-122867989	0.0501061699457537	0.7772974728497769	0.9486023430164698
MR-link 2	alanine	HMDB0000161	asparagine	HMDB0000168	met-d-Ala	M34283	16:69383883-70933639	-0.2746280545922672	0.285382105528819	0.3358903868654499
MR-link 2	alanine	HMDB0000161	asparagine	HMDB0000168	met-d-Ala	M34283	17:79391534-79891534	0.0579090284370842	0.5227506079759818	0.9117927530844608
MR-link 2	alanine	HMDB0000161	asparagine	HMDB0000168	met-d-Ala	M34283	21:32796216-33296216	-1.3515432669674952	1.530090861638844	0.3770692584013381
MR-link 2	alanine	HMDB0000161	asparagine	HMDB0000168	met-d-Ala	M34283	22:18934095-19434095	-0.6117349328206907	0.7483752547463866	0.4136899522683365
MR-link 2	histidine	HMDB0000177	inosine	HMDB0000195	bioa_009	M01123	2:27492603-27992603	-0.3730610103363735	0.7006044585125213	0.5943904786972487
MR-link 2	histidine	HMDB0000177	inosine	HMDB0000195	bioa_009	M01123	2:211331245-211831245	0.354047251290565	0.5476532785949351	0.5179681201673864
MR-link 2	histidine	HMDB0000177	inosine	HMDB0000195	bioa_009	M01123	3:186208322-186708322	0.8091071914748798	0.6369982241085508	0.2040178437444692
MR-link 2	histidine	HMDB0000177	inosine	HMDB0000195	bioa_009	M01123	4:186893802-187393802	-0.4343703436534852	0.4152458596114077	0.2955352663205268
MR-link 2	histidine	HMDB0000177	inosine	HMDB0000195	bioa_009	M01123	8:145389726-145889726	-1.9199656323422325	1.0284980351100763	0.0619342086884797
MR-link 2	histidine	HMDB0000177	inosine	HMDB0000195	bioa_009	M01123	9:135904304-136404304	-0.8676652836779795	0.9899333976015704	0.3807645008171678
MR-link 2	histidine	HMDB0000177	inosine	HMDB0000195	bioa_009	M01123	12:56615040-57115040	-0.0235246572576494	0.823029518243983	0.9771971661828348
MR-link 2	histidine	HMDB0000177	inosine	HMDB0000195	bioa_009	M01123	12:96083535-96730076	-0.6632165206712433	0.2681726659814608	0.0133948473052265
MR-link 2	histidine	HMDB0000177	inosine	HMDB0000195	bioa_009	M01123	14:21229605-21729605	-0.279121937484277	0.5281553651391793	0.5971630847262217
MR-link 2	histidine	HMDB0000177	inosine	HMDB0000195	bioa_009	M01123	15:58473939-58973939	-0.268080019101223	1.2028513518964787	0.8236363373788718
MR-link 2	histidine	HMDB0000177	urate	HMDB0000289	met-d-His	GCST90200307	1:168963261-169463261	0.9629962645034388	0.5928787406935608	0.1043177967354376
MR-link 2	histidine	HMDB0000177	urate	HMDB0000289	met-d-His	GCST90200307	2:27491237-27991237	-0.6350849311486395	0.5480499905854594	0.246534293938331
MR-link 2	histidine	HMDB0000177	urate	HMDB0000289	met-d-His	GCST90200307	2:211290507-212074453	0.2622381815710098	0.2645382812143658	0.3215365602193998
MR-link 2	histidine	HMDB0000177	urate	HMDB0000289	met-d-His	GCST90200307	3:148408762-149190142	-0.3620595152645287	0.2780370774600557	0.1928484763113268
MR-link 2	histidine	HMDB0000177	urate	HMDB0000289	met-d-His	GCST90200307	6:134622121-135122121	0.3033669186309611	0.5884117052358283	0.6061553663715318
MR-link 2	histidine	HMDB0000177	urate	HMDB0000289	met-d-His	GCST90200307	11:8005408-8505408	-0.4130623850220603	1.3447674343166154	0.7587195413084364
MR-link 2	histidine	HMDB0000177	urate	HMDB0000289	met-d-His	GCST90200307	12:46932531-47432531	-0.3136647286551112	1.0279902912103915	0.7602715506007467
MR-link 2	histidine	HMDB0000177	urate	HMDB0000289	met-d-His	GCST90200307	12:56610020-57110020	0.5870703449336877	0.3741252646662645	0.11660571531594
MR-link 2	histidine	HMDB0000177	urate	HMDB0000289	met-d-His	GCST90200307	12:95659569-96755187	0.0325559258131557	0.1028127771101926	0.7515072733383044
MR-link 2	histidine	HMDB0000177	urate	HMDB0000289	met-d-His	GCST90200307	14:21241151-21765620	0.5137450146004443	0.2562007831569169	0.0449369969330561
MR-link 2	histidine	HMDB0000177	urate	HMDB0000289	met-d-His	GCST90200307	14:24625832-25125832	-1.491999404324491	0.9716596319954188	0.1246570054750424
MR-link 2	histidine	HMDB0000177	urate	HMDB0000289	met-d-His	GCST90200307	14:94599201-95099201	-0.3828022628543068	0.6727745461679872	0.5693626500958318
MR-link 2	histidine	HMDB0000177	urate	HMDB0000289	met-d-His	GCST90200307	15:43028726-45092210	-0.034187534914684	0.5999668130812044	0.9545592337322084
MR-link 2	histidine	HMDB0000177	urate	HMDB0000289	met-d-His	GCST90200307	20:38915692-39415692	-0.357498736265009	0.5963103102707608	0.5488275421280355
MR-link 2	eicosapentaenoate (epa; 20:5n3)	HMDB0001999	3-methyl-2-oxobutyrate	HMDB0000019	M18467	M21047	11:61330635-61830635	-0.2275265462110318	0.106508804843789	0.0326612510793626
MR-link 2	docosahexaenoate (dha; 22:6n3)	HMDB0002183	ornithine	HMDB0000214	GCST90199651	GCST90200404	11:61376206-61876206	-0.2618133007427051	0.2344631941791354	0.2641440498289625
MR-link 2	glycerophosphoethanolamine	HMDB0000114	hypoxanthine	HMDB0000157	GCST90199808	M03127	1:40156715-40656715	-0.115885423309775	0.2950941733673229	0.6945362109190925
MR-link 2	glycerophosphoethanolamine	HMDB0000114	hypoxanthine	HMDB0000157	GCST90199808	M03127	22:24208096-24708096	-0.1700804789483265	0.1426508127188133	0.2331493637533522
MR-link 2	glutamine	HMDB0000641	isoleucine	HMDB0000172	M00053	GCST90200399	12:56615040-57115040	-0.1087056601112027	0.1084757598175981	0.3162859436399624
MR-link 2	2-aminobutyrate	HMDB0000452	allantoin	HMDB0000462	GCST90200305	GCST90200286	2:64970910-65470910	0.0712189392668013	0.1066791659013289	0.5043893879859009
MR-link 2	2-aminobutyrate	HMDB0000452	allantoin	HMDB0000462	GCST90200305	GCST90200286	4:88993818-89493818	0.1688214664700237	0.1738823092080512	0.3316005629209054
MR-link 2	alpha-tocopherol	HMDB0001893	sphingosine	HMDB0000252	GCST90200302	GCST90200385	1:62651807-63403953	0.2371964316572442	0.3407124617141349	0.4863175261290297
MR-link 2	arginine	HMDB0000517	asparagine	HMDB0000168	bioa_002	GCST90200452	2:24182937-24682937	-0.2228032581691969	0.3156763145858964	0.4803146591648546
MR-link 2	arginine	HMDB0000517	asparagine	HMDB0000168	bioa_002	GCST90200452	2:211333022-211833022	0.9463247861268728	0.2806327495835965	0.0007459437419187
MR-link 2	arginine	HMDB0000517	asparagine	HMDB0000168	bioa_002	GCST90200452	2:219037276-219788019	-0.5080186998439629	0.5459954764248213	0.3521407865096437
MR-link 2	arginine	HMDB0000517	asparagine	HMDB0000168	bioa_002	GCST90200452	4:144583533-145083533	-0.2089291624327847	0.2224113252209484	0.3475347275968149
MR-link 2	arginine	HMDB0000517	asparagine	HMDB0000168	bioa_002	GCST90200452	5:177386199-177886199	-1.5509575433714369	0.8113513552040553	0.0559309536886764
MR-link 2	arginine	HMDB0000517	asparagine	HMDB0000168	bioa_002	GCST90200452	6:131339506-132265729	-0.0734142159004596	0.1140739052902093	0.5198561703903368
MR-link 2	arginine	HMDB0000517	asparagine	HMDB0000168	bioa_002	GCST90200452	6:135177817-135677817	-0.5187222577976591	0.3452000749023374	0.1329238177973382
MR-link 2	arginine	HMDB0000517	asparagine	HMDB0000168	bioa_002	GCST90200452	10:99898951-100398951	0.4629813471008789	0.6422961138461574	0.4710188676144117
MR-link 2	arginine	HMDB0000517	asparagine	HMDB0000168	bioa_002	GCST90200452	12:46680313-47435518	0.511792321852717	0.6033459921947185	0.3962949879627118
MR-link 2	arginine	HMDB0000517	asparagine	HMDB0000168	bioa_002	GCST90200452	19:12757458-13257458	0.0861073362553771	0.1543106299396722	0.5768355127975331
MR-link 2	serine	HMDB0000187	2-aminobutyrate	HMDB0000452	GCST90200415	GCST90200305	1:119778579-120514573	0.1497449210949073	0.0831589301063733	0.0717489721839711
MR-link 2	serine	HMDB0000187	2-aminobutyrate	HMDB0000452	GCST90200415	GCST90200305	2:211290507-212040821	0.2589646330858768	0.109900522955872	0.0184552773340967
MR-link 2	serine	HMDB0000187	2-aminobutyrate	HMDB0000452	GCST90200415	GCST90200305	7:55905219-56847625	0.1409744852822707	0.1105754424693602	0.2023387048395956
MR-link 2	glycine	HMDB0000123	methionine	HMDB0000696	met-d-Gly	bioa_013	1:11606378-12106378	-0.4577998761772648	0.3463901236344281	0.1862911027899723
MR-link 2	glycine	HMDB0000123	methionine	HMDB0000696	met-d-Gly	bioa_013	1:75982013-76482013	-0.4158446020296552	0.197711216890221	0.0354401722571525
MR-link 2	glycine	HMDB0000123	methionine	HMDB0000696	met-d-Gly	bioa_013	1:120004506-120504506	0.2650170245016694	0.3125358443423447	0.3964617981403645
MR-link 2	glycine	HMDB0000123	methionine	HMDB0000696	met-d-Gly	bioa_013	1:151589838-152089838	0.1730160976743767	0.4368042834322579	0.6920347693566036
MR-link 2	glycine	HMDB0000123	methionine	HMDB0000696	met-d-Gly	bioa_013	2:165276338-165776338	-0.124355704177855	0.3170452985517701	0.6948858870958988
MR-link 2	glycine	HMDB0000123	methionine	HMDB0000696	met-d-Gly	bioa_013	2:208538752-212979649	-0.0289274000912358	0.0184159201379285	0.1162332411867934
MR-link 2	glycine	HMDB0000123	methionine	HMDB0000696	met-d-Gly	bioa_013	2:226790540-227290540	-0.4727693208598302	0.3413763439900783	0.1660855356315461
MR-link 2	glycine	HMDB0000123	methionine	HMDB0000696	met-d-Gly	bioa_013	3:12110357-12610357	0.8066916806396178	0.3806236858399922	0.0340571558108329
MR-link 2	glycine	HMDB0000123	methionine	HMDB0000696	met-d-Gly	bioa_013	3:48534270-49826414	0.2326899520980389	0.3700176460523398	0.5294395558012208
MR-link 2	glycine	HMDB0000123	methionine	HMDB0000696	met-d-Gly	bioa_013	3:125116791-126249375	0.0125134234109496	0.0799796326378701	0.8756723177961329
MR-link 2	glycine	HMDB0000123	methionine	HMDB0000696	met-d-Gly	bioa_013	4:89427537-89927537	0.488753550126162	0.3378240286904184	0.1479614510739047
MR-link 2	glycine	HMDB0000123	methionine	HMDB0000696	met-d-Gly	bioa_013	4:102676923-103438709	-0.3533371288798228	0.3286635361742901	0.2823422712705352
MR-link 2	glycine	HMDB0000123	methionine	HMDB0000696	met-d-Gly	bioa_013	5:90005685-90505685	2.3594548554914123	0.5853184081566355	5.5525367703450825e-05
MR-link 2	glycine	HMDB0000123	methionine	HMDB0000696	met-d-Gly	bioa_013	6:131620261-132120261	0.5647085299852089	0.765268401343813	0.4605617374713867
MR-link 2	glycine	HMDB0000123	methionine	HMDB0000696	met-d-Gly	bioa_013	6:160518860-161018860	0.4270085304920824	0.3072759816124414	0.1646327499229621
MR-link 2	glycine	HMDB0000123	methionine	HMDB0000696	met-d-Gly	bioa_013	7:55560073-56715237	0.1185292085632852	0.1449045804062471	0.4133679774745303
MR-link 2	glycine	HMDB0000123	methionine	HMDB0000696	met-d-Gly	bioa_013	8:8915380-9434231	-0.0706622743373081	0.0955836462316405	0.4597420956764152
MR-link 2	glycine	HMDB0000123	methionine	HMDB0000696	met-d-Gly	bioa_013	8:116710729-117210729	-0.1069604039170188	0.3616372608533721	0.7674079498080713
MR-link 2	glycine	HMDB0000123	methionine	HMDB0000696	met-d-Gly	bioa_013	8:126212070-126756694	0.3904953399987645	0.1535152676761514	0.0109688202397588
MR-link 2	glycine	HMDB0000123	methionine	HMDB0000696	met-d-Gly	bioa_013	9:5668443-7086536	-0.0612159960334906	0.1012190712034456	0.5453204168417924
MR-link 2	glycine	HMDB0000123	methionine	HMDB0000696	met-d-Gly	bioa_013	12:115016-615016	-0.2388174228959781	0.4903352610011868	0.6262234271686564
MR-link 2	glycine	HMDB0000123	methionine	HMDB0000696	met-d-Gly	bioa_013	12:21136493-21636493	-1.0832046444918877	0.5334107216843145	0.0422840107234679
MR-link 2	glycine	HMDB0000123	methionine	HMDB0000696	met-d-Gly	bioa_013	12:46468358-47667420	1.4180124850714917	0.2592643665789223	4.516406330050157e-08
MR-link 2	glycine	HMDB0000123	methionine	HMDB0000696	met-d-Gly	bioa_013	12:56615338-57115338	1.142673107897597	0.3832490540848962	0.0028680080971619
MR-link 2	glycine	HMDB0000123	methionine	HMDB0000696	met-d-Gly	bioa_013	12:57516305-58016305	-0.6325267704510262	0.3316642239770475	0.0565037634827641
MR-link 2	glycine	HMDB0000123	methionine	HMDB0000696	met-d-Gly	bioa_013	12:59343804-59843804	0.2690426792234939	0.3870752512042195	0.4870142118933869
MR-link 2	glycine	HMDB0000123	methionine	HMDB0000696	met-d-Gly	bioa_013	14:100551720-101051720	-0.7327142218102691	0.4823101606954229	0.1287180957445925
MR-link 2	glycine	HMDB0000123	methionine	HMDB0000696	met-d-Gly	bioa_013	15:42451374-42951374	0.925410018079588	0.3399865035489537	0.0064907344685839
MR-link 2	glycine	HMDB0000123	methionine	HMDB0000696	met-d-Gly	bioa_013	15:43028726-44613739	1.2949040917238588	0.7615808545981816	0.0890774321465238
MR-link 2	glycine	HMDB0000123	methionine	HMDB0000696	met-d-Gly	bioa_013	15:58180763-58713267	0.1985949702377855	0.2165468502840754	0.3590905947209771
MR-link 2	glycine	HMDB0000123	methionine	HMDB0000696	met-d-Gly	bioa_013	16:79678196-80178196	-0.2988514479253039	0.5780555801985763	0.6051601283134118
MR-link 2	glycine	HMDB0000123	methionine	HMDB0000696	met-d-Gly	bioa_013	16:80626853-81422810	-0.0058542959353541	0.089789696462842	0.9480146926222136
MR-link 2	glycine	HMDB0000123	methionine	HMDB0000696	met-d-Gly	bioa_013	17:45235982-45996386	0.3655894454044907	0.2232618679654683	0.1015277814377068
MR-link 2	glycine	HMDB0000123	methionine	HMDB0000696	met-d-Gly	bioa_013	19:17984588-18484588	0.1477862155505213	0.3435937956401206	0.6671090885374359
MR-link 2	glycine	HMDB0000123	methionine	HMDB0000696	met-d-Gly	bioa_013	19:33473705-33973705	0.5677240642845793	0.5860355121540743	0.3326680979561742
MR-link 2	glycerophosphorylcholine (gpc)	HMDB0000086	spermidine	HMDB0001257	GCST90199629	bioa_033	1:40156715-40656715	0.0034581708291883	0.1013307327612735	0.9727754302649028
MR-link 2	creatinine	HMDB0000562	sphingosine 1-phosphate	HMDB0000277	GCST90200366	GCST90199657	16:20142332-20642332	0.3874962725365222	0.2166316342532118	0.0736577367996413
MR-link 2	3-aminoisobutyrate	HMDB0002166	n-acetylornithine	HMDB0003357	GCST90200310	M15630	5:34511619-35593952	0.0147407288419398	0.0249995066923076	0.5554314997942533
MR-link 2	3-aminoisobutyrate	HMDB0002166	n-acetylornithine	HMDB0003357	GCST90200310	M15630	12:89320-602261	0.0970306636147686	0.0830072339286591	0.2424268955369097
MR-link 2	glycerophosphorylcholine (gpc)	HMDB0000086	mannose	HMDB0000169	GCST90199629	GCST90200435	1:40156715-40656715	-0.2073988366830369	0.1551751161901685	0.1813705476719389
MR-link 2	creatinine	HMDB0000562	orotate	HMDB0000226	bioa_026	GCST90200392	1:109627506-110127506	-0.1188603954190515	0.4613067728973959	0.7966691648527087
MR-link 2	creatinine	HMDB0000562	orotate	HMDB0000226	bioa_026	GCST90200392	2:73467567-73967567	-0.3223044379206465	0.7016809336495401	0.6459958418605063
MR-link 2	creatinine	HMDB0000562	orotate	HMDB0000226	bioa_026	GCST90200392	2:121056440-121556440	1.1201192095139056	0.8526483091708618	0.1889491055010929
MR-link 2	creatinine	HMDB0000562	orotate	HMDB0000226	bioa_026	GCST90200392	2:211315692-211815692	0.7345231465661723	0.3620994702727574	0.0425080125298426
MR-link 2	creatinine	HMDB0000562	orotate	HMDB0000226	bioa_026	GCST90200392	2:217404869-217904869	-0.174371476226711	0.5514264993447402	0.7518363697510589
MR-link 2	creatinine	HMDB0000562	orotate	HMDB0000226	bioa_026	GCST90200392	4:77118847-77618847	0.2523481284403286	0.3462754068627483	0.4661547329353732
MR-link 2	creatinine	HMDB0000562	orotate	HMDB0000226	bioa_026	GCST90200392	5:39171736-39671736	0.3872998743899283	0.5474034631521886	0.4792422806197741
MR-link 2	creatinine	HMDB0000562	orotate	HMDB0000226	bioa_026	GCST90200392	5:67795622-68295622	0.5365708936051595	0.6144317712172475	0.3825105531434154
MR-link 2	creatinine	HMDB0000562	orotate	HMDB0000226	bioa_026	GCST90200392	5:176567143-177067143	0.1523962981314707	0.379269889912414	0.6878202454774754
MR-link 2	creatinine	HMDB0000562	orotate	HMDB0000226	bioa_026	GCST90200392	6:43564625-44064625	0.1711738477555969	0.7250674996629503	0.8133706867429608
MR-link 2	creatinine	HMDB0000562	orotate	HMDB0000226	bioa_026	GCST90200392	6:160442375-160942375	0.7373570106525051	0.2958702376889266	0.0126967571477003
MR-link 2	creatinine	HMDB0000562	orotate	HMDB0000226	bioa_026	GCST90200392	7:77297198-77797198	0.1340821240416254	0.5702556936116465	0.8141106890278573
MR-link 2	creatinine	HMDB0000562	orotate	HMDB0000226	bioa_026	GCST90200392	7:151157801-151657801	-0.4031299633602911	0.5259899259565199	0.4434255719313432
MR-link 2	creatinine	HMDB0000562	orotate	HMDB0000226	bioa_026	GCST90200392	8:23501151-24001151	-0.5732669570927507	0.7250442364526424	0.429139621351286
MR-link 2	creatinine	HMDB0000562	orotate	HMDB0000226	bioa_026	GCST90200392	11:30518678-31018678	0.1021190830239619	0.6482206613841509	0.8748212311073392
MR-link 2	creatinine	HMDB0000562	orotate	HMDB0000226	bioa_026	GCST90200392	15:45399813-46200138	0.1054896432059054	0.3323255506404802	0.7509183884254634
MR-link 2	creatinine	HMDB0000562	orotate	HMDB0000226	bioa_026	GCST90200392	15:75279182-75779182	-0.3512334726868523	0.6280926833696591	0.5760208393588505
MR-link 2	creatinine	HMDB0000562	orotate	HMDB0000226	bioa_026	GCST90200392	15:75910951-76410951	-0.5387075789348703	0.4720448235721569	0.2537778676098531
MR-link 2	creatinine	HMDB0000562	orotate	HMDB0000226	bioa_026	GCST90200392	16:20117645-20617645	0.9468748196976956	0.4602023029501645	0.0396363631220173
MR-link 2	creatinine	HMDB0000562	orotate	HMDB0000226	bioa_026	GCST90200392	17:37370347-37870347	-0.2957965059004218	0.5712483151350737	0.6045927755853218
MR-link 2	creatinine	HMDB0000562	orotate	HMDB0000226	bioa_026	GCST90200392	17:58724447-59700441	1.3656089016387685	0.7795775628271203	0.0798203566685455
MR-link 2	creatinine	HMDB0000562	orotate	HMDB0000226	bioa_026	GCST90200392	19:33119611-33619611	0.2284073020987073	0.4464292871588085	0.6089089097916345
MR-link 2	creatinine	HMDB0000562	orotate	HMDB0000226	bioa_026	GCST90200392	22:40650077-41150077	0.7125765763614713	0.51805298470682	0.1689796577538494
MR-link 2	kynurenine	HMDB0000684	ornithine	HMDB0000214	bioa_027	GCST90200404	1:241473615-241973615	-0.0905908129156761	0.2614520299280449	0.7289736386839176
MR-link 2	kynurenine	HMDB0000684	ornithine	HMDB0000214	bioa_027	GCST90200404	5:176563404-177063404	-0.3491710806108709	0.3408565839704484	0.3056497118839718
MR-link 2	kynurenine	HMDB0000684	ornithine	HMDB0000214	bioa_027	GCST90200404	8:39556267-40056267	-0.1844105965534432	0.1598338354093859	0.2485967542695485
MR-link 2	kynurenine	HMDB0000684	ornithine	HMDB0000214	bioa_027	GCST90200404	12:111634608-113433486	-0.0088349034626961	0.2010085921933341	0.9649419760228292
MR-link 2	kynurenine	HMDB0000684	ornithine	HMDB0000214	bioa_027	GCST90200404	16:87568569-88128476	-0.012643481899644	0.0774090925181515	0.8702560227516745
MR-link 2	myo-inositol	HMDB0000211	pantothenate	HMDB0000210	GCST90200401	M01508	16:24676314-25176314	0.1958495189110782	0.1594306743649709	0.219285366872381
MR-link 2	phosphoethanolamine	HMDB0000224	paraxanthine	HMDB0001860	GCST90200281	M18254	1:21573292-22073292	0.2103248974486262	0.1385794477970985	0.1290848217420069
MR-link 2	acetylphosphate	HMDB0001494	phosphate	HMDB0001429	M15488	GCST90200393	1:109564880-110064880	0.0178741396871893	0.1710205254476054	0.9167609924518608
MR-link 2	acetylphosphate	HMDB0001494	phosphate	HMDB0001429	M15488	GCST90200393	6:96128415-96628415	0.1759391536992758	0.2329147453979481	0.4500209756602922
MR-link 2	hypoxanthine	HMDB0000157	sphinganine	HMDB0000269	M03127	GCST90200374	6:16038192-16538192	0.1103421714759577	0.1471620558955013	0.453374915122561
MR-link 2	n-acetyl-aspartyl-glutamate (naag)	HMDB0001067	s-1-pyrroline-5-carboxylate	HMDB0001301	GCST90200684	GCST90200381	11:45663099-50986366	0.0196519865393042	0.0118837159737913	0.0981904424602917
MR-link 2	n-acetyl-aspartyl-glutamate (naag)	HMDB0001067	s-1-pyrroline-5-carboxylate	HMDB0001301	GCST90200684	GCST90200381	11:54602007-58367668	0.0086427692174527	0.016789281633217	0.6067074778952184
MR-link 2	n-acetylornithine	HMDB0003357	lactate	HMDB0000190	M15630	M00527	2:73124156-74349562	0.0189790147116131	0.021351145272142	0.3740572866532011
MR-link 2	creatinine	HMDB0000562	valine	HMDB0000883	bioa_026	M01649	1:109627506-110127506	0.2580981370536164	0.5009669341283698	0.6064133072694958
MR-link 2	creatinine	HMDB0000562	valine	HMDB0000883	bioa_026	M01649	2:27480940-27980940	-1.3086407281369543	0.4864840293370305	0.0071452595952048
MR-link 2	creatinine	HMDB0000562	valine	HMDB0000883	bioa_026	M01649	2:73467567-73967567	-0.2668943562931818	0.6939390518896607	0.7005280311642492
MR-link 2	creatinine	HMDB0000562	valine	HMDB0000883	bioa_026	M01649	2:121056440-121556440	0.6764534340067293	0.7624386876497731	0.3749586441119856
MR-link 2	creatinine	HMDB0000562	valine	HMDB0000883	bioa_026	M01649	2:211315692-211815692	-0.6773722258663832	0.3789285481216527	0.0738407558400354
MR-link 2	creatinine	HMDB0000562	valine	HMDB0000883	bioa_026	M01649	2:217404869-217904869	-0.1604225172027214	0.5926382402099265	0.786627817747994
MR-link 2	creatinine	HMDB0000562	valine	HMDB0000883	bioa_026	M01649	4:77118847-77618847	-0.5685796991090694	0.4686309382306595	0.2250234764570141
MR-link 2	creatinine	HMDB0000562	valine	HMDB0000883	bioa_026	M01649	5:39171736-39671736	0.1161989299326024	0.5703338041869086	0.8385578871611558
MR-link 2	creatinine	HMDB0000562	valine	HMDB0000883	bioa_026	M01649	5:67795622-68295622	-0.6796444496113084	0.5208324568948727	0.1919202471497312
MR-link 2	creatinine	HMDB0000562	valine	HMDB0000883	bioa_026	M01649	5:176567143-177067143	0.5805766216421215	0.4066836430675621	0.153410527039476
MR-link 2	creatinine	HMDB0000562	valine	HMDB0000883	bioa_026	M01649	6:6868990-7368990	0.1889555285663937	0.5613822513245499	0.7364261613631217
MR-link 2	creatinine	HMDB0000562	valine	HMDB0000883	bioa_026	M01649	6:43564625-44064625	-0.1372316573981586	0.6151389481573629	0.8234650695696151
MR-link 2	creatinine	HMDB0000562	valine	HMDB0000883	bioa_026	M01649	6:160442375-160942375	0.3619257189092835	0.3065162546943772	0.2376934295941677
MR-link 2	creatinine	HMDB0000562	valine	HMDB0000883	bioa_026	M01649	7:77297198-77797198	0.0073074376512336	0.6060300667889919	0.9903794370632516
MR-link 2	creatinine	HMDB0000562	valine	HMDB0000883	bioa_026	M01649	7:151157801-151657801	-0.162684715550766	0.6463341822167771	0.8012700843769752
MR-link 2	creatinine	HMDB0000562	valine	HMDB0000883	bioa_026	M01649	8:23501151-24001151	0.2331047139345418	0.6852971214649962	0.7337425828219425
MR-link 2	creatinine	HMDB0000562	valine	HMDB0000883	bioa_026	M01649	11:30518678-31018678	0.2975449722969259	0.5874927782502073	0.6125297255280016
MR-link 2	creatinine	HMDB0000562	valine	HMDB0000883	bioa_026	M01649	15:45399813-46200138	0.4416581816033028	0.2528204126873083	0.0806504294786792
MR-link 2	creatinine	HMDB0000562	valine	HMDB0000883	bioa_026	M01649	15:75279182-75779182	-0.522222421126031	0.6127553210617124	0.3940738123802102
MR-link 2	creatinine	HMDB0000562	valine	HMDB0000883	bioa_026	M01649	15:75910951-76410951	0.3620477662829088	0.5256593244853329	0.4909807172817352
MR-link 2	creatinine	HMDB0000562	valine	HMDB0000883	bioa_026	M01649	16:20117645-20617645	-0.1176475362652262	0.4717027052438717	0.8030433808240145
MR-link 2	creatinine	HMDB0000562	valine	HMDB0000883	bioa_026	M01649	17:37370347-37870347	0.869882713138145	0.4668855390993071	0.0624396827729071
MR-link 2	creatinine	HMDB0000562	valine	HMDB0000883	bioa_026	M01649	17:58724447-59700441	-0.2954003583928435	0.3353773850273353	0.3784261481010607
MR-link 2	creatinine	HMDB0000562	valine	HMDB0000883	bioa_026	M01649	19:33119611-33619611	0.3080377125350745	0.4688757294589734	0.5111996243259229
MR-link 2	creatinine	HMDB0000562	valine	HMDB0000883	bioa_026	M01649	22:40650077-41150077	-0.1597614605805041	0.4698215468911904	0.7338210487257575
MR-link 2	threonine	HMDB0000167	3-methyl-2-oxovalerate	HMDB0000491	bioa_019	M15676	2:27191397-28253174	-0.8443731044865517	0.2193090831093756	0.0001180449843607
MR-link 2	threonine	HMDB0000167	3-methyl-2-oxovalerate	HMDB0000491	bioa_019	M15676	6:126521687-127323798	0.0960528640948284	0.4136328516538726	0.8163689409289769
MR-link 2	threonine	HMDB0000167	3-methyl-2-oxovalerate	HMDB0000491	bioa_019	M15676	8:74631674-75131674	-0.129150568323867	0.2773149200939521	0.6414173189974102
MR-link 2	threonine	HMDB0000167	3-methyl-2-oxovalerate	HMDB0000491	bioa_019	M15676	12:46636543-47464292	0.0595606695873637	0.2208897719871614	0.787437393217993
MR-link 2	threonine	HMDB0000167	3-methyl-2-oxovalerate	HMDB0000491	bioa_019	M15676	12:56615040-57115040	0.1193133054116533	0.2444598562519854	0.6255008873760141
MR-link 2	threonine	HMDB0000167	3-methyl-2-oxovalerate	HMDB0000491	bioa_019	M15676	12:59727701-60227701	-0.1686010702269031	0.353859632997569	0.6337444646259076
MR-link 2	threonine	HMDB0000167	3-methyl-2-oxovalerate	HMDB0000491	bioa_019	M15676	16:1654524-2154524	-0.2190022128938185	0.2360247060335405	0.3534706801298961
MR-link 2	threonine	HMDB0000167	3-methyl-2-oxovalerate	HMDB0000491	bioa_019	M15676	20:42792364-43292364	0.0022108219581003	0.5214224921360184	0.9966169939955434
MR-link 2	5,6-dihydrothymine	HMDB0000079	eicosapentaenoate (epa; 20:5n3)	HMDB0001999	GCST90200339	GCST90200349	22:50721854-51221854	0.1044121968134568	0.2028089458860997	0.6066715880696315
MR-link 2	asparagine	HMDB0000168	paraxanthine	HMDB0001860	M34283	M18254	11:61916235-62416235	-0.2052205071100945	0.1879003645579453	0.2747551914142758
MR-link 2	asparagine	HMDB0000168	paraxanthine	HMDB0001860	M34283	M18254	14:104016664-104812812	-0.0486759123104449	0.0762279149038675	0.5231107894301309
MR-link 2	inositol 1-phosphate (i1p)	HMDB0000213	phosphoethanolamine	HMDB0000224	M01481	GCST90200281	1:5349333-5849333	3.654539411357224	20.40656411072848	0.8578698102576572
MR-link 2	inositol 1-phosphate (i1p)	HMDB0000213	phosphoethanolamine	HMDB0000224	M01481	GCST90200281	4:31607204-32397858	0.0120116230826386	0.0952093602950446	0.8996051889883048
MR-link 2	inositol 1-phosphate (i1p)	HMDB0000213	phosphoethanolamine	HMDB0000224	M01481	GCST90200281	4:66148855-66648855	0.0318256902758684	0.1308475924588113	0.8078294162104331
MR-link 2	inositol 1-phosphate (i1p)	HMDB0000213	phosphoethanolamine	HMDB0000224	M01481	GCST90200281	10:114775621-115275621	0.1095699483396601	0.1810918989160231	0.5451446929871587
MR-link 2	inositol 1-phosphate (i1p)	HMDB0000213	phosphoethanolamine	HMDB0000224	M01481	GCST90200281	12:62771708-63271708	-0.2120313090526281	0.1317327310406692	0.1074946522000999
MR-link 2	inositol 1-phosphate (i1p)	HMDB0000213	phosphoethanolamine	HMDB0000224	M01481	GCST90200281	15:77060646-77560646	0.0536109715386139	0.0928887489734274	0.5638364571965728
MR-link 2	biliverdin	HMDB0001008	cysteine	HMDB0000574	GCST90200706	GCST90200439	2:233898737-234978158	-0.0769739140814574	0.0262909907203451	0.0034140499079381
MR-link 2	biliverdin	HMDB0001008	cysteine	HMDB0000574	GCST90200706	GCST90200439	12:21102315-21602315	0.182600725416805	0.1664288315065303	0.2725670733591293
MR-link 2	caffeine	HMDB0001847	citrate	HMDB0000094	GCST90200436	GCST90200304	15:56384745-56884745	-0.2717992589697036	0.251395027451061	0.2796241588701133
MR-link 2	caffeine	HMDB0001847	citrate	HMDB0000094	GCST90200436	GCST90200304	15:57044800-57544800	-0.6346373659897099	0.517524450139802	0.2200878854825231
MR-link 2	orotidine	HMDB0000788	phenylalanine	HMDB0000159	GCST90200681	GCST90200396	3:124271035-124771035	-0.1220168849087377	0.1891536986515667	0.5188835077130187
MR-link 2	orotidine	HMDB0000788	phenylalanine	HMDB0000159	GCST90200681	GCST90200396	16:20142332-20642332	-0.1157358874201823	0.42191177801299	0.7838440916122686
MR-link 2	orotidine	HMDB0000788	phenylalanine	HMDB0000159	GCST90200681	GCST90200396	17:72554076-74203469	0.0379221641788263	0.0260246135932278	0.1450707533587589
MR-link 2	1-methylxanthine	HMDB0010738	adenosine 5'-monophosphate (amp)	HMDB0000045	M34389	GCST90200356	8:18010431-18510431	0.0463704230078382	0.054967635233193	0.3988957514925059
MR-link 2	docosapentaenoate (n6 dpa; 22:5n6)	HMDB0001976	pyruvate	HMDB0000243	GCST90199796	GCST90200430	11:61347212-61847212	0.1387785929296745	0.1261650564720484	0.2713423759647608
MR-link 2	5-acetylamino-6-formylamino-3-methyluracil	HMDB0011105	alanine	HMDB0000161	GCST90200680	M32339	8:17743764-18765840	0.0004302481078254	0.0229446811101539	0.9850393124181144
MR-link 2	creatinine	HMDB0000562	cortisol	HMDB0000063	GCST90200366	GCST90200378	16:20142332-20642332	0.1577165746867009	0.2394512838039844	0.5101152185912745
MR-link 2	leucine	HMDB0000687	heme	HMDB0003178	met-d-Leu	M32593	2:27480940-28253616	-0.7604132306072404	0.3893592673132817	0.0508212442117719
MR-link 2	leucine	HMDB0000687	heme	HMDB0003178	met-d-Leu	M32593	2:64975088-65475088	0.2306521713620574	1.2532223163443408	0.8539763563036036
MR-link 2	leucine	HMDB0000687	heme	HMDB0003178	met-d-Leu	M32593	2:165251927-165751927	-0.646955075090761	0.574264987861604	0.2599203752182681
MR-link 2	leucine	HMDB0000687	heme	HMDB0003178	met-d-Leu	M32593	3:135548658-136048658	-0.3019353560332406	1.3412335449428163	0.8218877435168179
MR-link 2	leucine	HMDB0000687	heme	HMDB0003178	met-d-Leu	M32593	4:88670985-89475171	0.0210148136047972	0.1585043536726109	0.8945240216128961
MR-link 2	leucine	HMDB0000687	heme	HMDB0003178	met-d-Leu	M32593	8:76204025-76704025	-1.5985569725941615	0.9454384236204166	0.0908730498754354
MR-link 2	leucine	HMDB0000687	heme	HMDB0003178	met-d-Leu	M32593	12:56220625-57115338	0.1091662659336607	0.4713452415002931	0.8168442447646421
MR-link 2	leucine	HMDB0000687	heme	HMDB0003178	met-d-Leu	M32593	12:111660219-112160219	1.0714184406967284	0.8038080698057484	0.1825553684420287
MR-link 2	leucine	HMDB0000687	heme	HMDB0003178	met-d-Leu	M32593	16:69315747-70908300	0.1833909265773255	0.2791059305414026	0.5111386887346614
MR-link 2	leucine	HMDB0000687	heme	HMDB0003178	met-d-Leu	M32593	16:71899923-72399923	0.0582751080242404	0.4970349307199185	0.906665513252902
MR-link 2	leucine	HMDB0000687	heme	HMDB0003178	met-d-Leu	M32593	19:49054215-49554215	-0.3076041455552066	0.5522493813392073	0.5775258948955555
MR-link 2	leucine	HMDB0000687	heme	HMDB0003178	met-d-Leu	M32593	22:18665282-19165282	-0.3242070534280499	0.6852503496948771	0.6361261028962764
MR-link 2	4-hydroxyphenylpyruvate	HMDB0000707	4-acetamidobutanoate	HMDB0003681	GCST90200300	GCST90200311	11:63046797-63546797	0.1659600739369582	0.514504491129892	0.7470262750219931
MR-link 2	4-hydroxyphenylpyruvate	HMDB0000707	4-acetamidobutanoate	HMDB0003681	GCST90200300	GCST90200311	12:122051275-122551275	0.0885449668729069	0.1958840801696867	0.6512492603695874
MR-link 2	2-oxoarginine*	HMDB0004225	mannose	HMDB0000169	GCST90199903	GCST90200435	4:102938709-103438709	0.054322473985953	0.3150042447057485	0.863083786598224
MR-link 2	2-oxoarginine*	HMDB0004225	mannose	HMDB0000169	GCST90199903	GCST90200435	6:160310824-160819068	-0.1622238197417613	0.0881715079646033	0.0657878127246205
MR-link 2	glycerol 3-phosphate	HMDB0000126	tyrosine	HMDB0000158	GCST90199638	bioa_021	1:20921386-22251981	0.0159228262727349	0.0158296889397493	0.3144715121950605
MR-link 2	guanidinoacetate	HMDB0000128	2-hydroxyglutarate	HMDB0059655	GCST90200384	GCST90199865	6:131647278-132147278	0.4917893234411544	0.3758105290660137	0.1906665756814917
MR-link 2	guanidinoacetate	HMDB0000128	2-hydroxyglutarate	HMDB0059655	GCST90200384	GCST90199865	11:64893892-65393892	0.042931743883982	0.1213010304847214	0.7233933814674114
MR-link 2	guanidinoacetate	HMDB0000128	2-hydroxyglutarate	HMDB0059655	GCST90200384	GCST90199865	12:101043-601043	-0.2278899707660547	0.1413982492619132	0.1070296821148006
MR-link 2	guanidinoacetate	HMDB0000128	2-hydroxyglutarate	HMDB0059655	GCST90200384	GCST90199865	14:100558168-101058168	-0.1577999966513568	0.1735015285288862	0.3630851738405813
MR-link 2	guanidinoacetate	HMDB0000128	2-hydroxyglutarate	HMDB0059655	GCST90200384	GCST90199865	20:61898912-62398912	0.2411158816385749	0.2376320850657001	0.310267706500426
MR-link 2	alpha-ketoglutarate	HMDB0000208	beta-citrylglutamate	HMDB0241915	GCST90200455	GCST90199911	20:44931392-45517926	0.176093521384546	0.0861422361534975	0.0409320023481269
MR-link 2	3-(4-hydroxyphenyl)lactate	HMDB0000755	n-acetylglucosaminylasparagine	HMDB0000489	GCST90200371	GCST90200316	6:111301079-111801079	0.175148210310067	0.187313872389183	0.34976150365259
MR-link 2	3-(4-hydroxyphenyl)lactate	HMDB0000755	n-acetylglucosaminylasparagine	HMDB0000489	GCST90200371	GCST90200316	17:79941425-80441425	0.2358428971068657	0.1048987292335986	0.0245576230657853
MR-link 2	n6,n6,n6-trimethyllysine	HMDB0001325	serine	HMDB0000187	GCST90200344	M32315	11:64586385-65555309	0.028638958757197	0.1181587315475541	0.8084880552518202
MR-link 2	methionine	HMDB0000696	pantothenate	HMDB0000210	bioa_013	GCST90200279	5:89993899-90493899	0.1085001467619315	0.2577568249872567	0.6737989270919544
MR-link 2	methionine	HMDB0000696	pantothenate	HMDB0000210	bioa_013	GCST90200279	12:46900176-47464292	0.1146025903815572	0.2104670359690547	0.5860866967024179
MR-link 2	methionine	HMDB0000696	pantothenate	HMDB0000210	bioa_013	GCST90200279	12:56615040-57115040	0.1360452686003083	0.3634272106215518	0.7081515263804481
MR-link 2	theobromine	HMDB0002825	threonine	HMDB0000167	GCST90199644	GCST90200432	19:41121480-41621480	-0.094348685619601	0.1389107968962681	0.4970089929880266
MR-link 2	thyroxine	HMDB0000248	isoleucine	HMDB0000172	GCST90200293	GCST90200399	2:234397317-234897317	-0.0851345513452827	0.3182890943293777	0.7891030349903021
MR-link 2	thyroxine	HMDB0000248	isoleucine	HMDB0000172	GCST90200293	GCST90200399	12:121166650-121666650	-0.3912773355481007	0.3530469801368483	0.2677379405052372
MR-link 2	glycerol 3-phosphate	HMDB0000126	ornithine	HMDB0000214	GCST90199638	M01493	1:20921386-22251981	0.0532383703773445	0.0607573368546558	0.3808963412098193
MR-link 2	methionine	HMDB0000696	cortisone	HMDB0002802	bioa_013	GCST90200360	5:89993899-90493899	0.1385949484851134	0.2246258810260749	0.5372324356518965
MR-link 2	methionine	HMDB0000696	cortisone	HMDB0002802	bioa_013	GCST90200360	12:46900176-47464292	0.1992887361408537	0.2121924932761027	0.3476340045924456
MR-link 2	methionine	HMDB0000696	cortisone	HMDB0002802	bioa_013	GCST90200360	12:56615040-57115040	0.6217586034556387	0.3883018847436591	0.1093271402924013
MR-link 2	hypoxanthine	HMDB0000157	kynurenine	HMDB0000684	M03127	M15140	6:16038192-16538192	0.1415595840247582	0.1501530948374161	0.3457994087877882
MR-link 2	biliverdin	HMDB0001008	glycerophosphorylcholine (gpc)	HMDB0000086	GCST90200706	GCST90199629	2:233898737-234978158	-0.0502487464545379	0.025675830211533	0.0503422176604472
MR-link 2	biliverdin	HMDB0001008	glycerophosphorylcholine (gpc)	HMDB0000086	GCST90200706	GCST90199629	12:21102315-21602315	0.3639305168678268	0.1361894732967695	0.0075347465784506
MR-link 2	3-methyl-2-oxobutyrate	HMDB0000019	urea	HMDB0000294	M21047	M01670	4:88976422-89476422	0.0076169180350507	0.1673430502068174	0.9636953943750722
MR-link 2	propionylcarnitine (c3)	HMDB0000824	propionylcarnitine (c3)	HMDB0000824	M32452	bior_003	5:131111778-131936146	0.9382392090319932	0.1494622216485447	3.4420663562120855e-10
MR-link 2	propionylcarnitine (c3)	HMDB0000824	propionylcarnitine (c3)	HMDB0000824	M32452	bior_003	6:160325366-160825366	1.0769693787288936	0.1111566901458442	3.36623283384038e-22
MR-link 2	propionylcarnitine (c3)	HMDB0000824	propionylcarnitine (c3)	HMDB0000824	M32452	bior_003	10:61195594-61695594	1.1270801054447557	0.1400331179463593	8.36998108421912e-16
MR-link 2	cystine	HMDB0000192	3-ureidopropionate	HMDB0000026	M31454	GCST90200283	22:24745202-25245202	-0.2890653930832378	0.156762393722413	0.0651872874508867
MR-link 2	arginine	HMDB0000517	cystathionine	HMDB0000099	GCST90200372	GCST90200383	6:131644358-132148208	0.0182113804442552	0.1359445834751393	0.8934327851144799
MR-link 2	arginine	HMDB0000517	cystathionine	HMDB0000099	GCST90200372	GCST90200383	10:99896895-100396895	-0.0080767702203573	0.1277422833841045	0.9495856896127152
MR-link 2	threonine	HMDB0000167	1-methylnicotinamide	HMDB0000699	bioa_019	GCST90200406	2:27191397-28253174	0.0691948558599615	0.152631039881387	0.650298744015316
MR-link 2	threonine	HMDB0000167	1-methylnicotinamide	HMDB0000699	bioa_019	GCST90200406	6:126521687-127323798	0.639876135104693	0.4702190714979986	0.1735755422271657
MR-link 2	threonine	HMDB0000167	1-methylnicotinamide	HMDB0000699	bioa_019	GCST90200406	8:74631674-75131674	-0.0326754210768283	0.2022147675599311	0.8716305366664924
MR-link 2	threonine	HMDB0000167	1-methylnicotinamide	HMDB0000699	bioa_019	GCST90200406	12:46636543-47464292	-0.1645403927292506	0.1550381070649982	0.2885581286590131
MR-link 2	threonine	HMDB0000167	1-methylnicotinamide	HMDB0000699	bioa_019	GCST90200406	12:56615040-57115040	0.0322488323988957	0.2320946267576109	0.8894920976196647
MR-link 2	threonine	HMDB0000167	1-methylnicotinamide	HMDB0000699	bioa_019	GCST90200406	12:59727701-60227701	-0.3346237026538909	0.3289983596798994	0.309106625104125
MR-link 2	threonine	HMDB0000167	1-methylnicotinamide	HMDB0000699	bioa_019	GCST90200406	16:1654524-2154524	-0.2129732270681819	0.3457805313748171	0.5379471640157052
MR-link 2	threonine	HMDB0000167	1-methylnicotinamide	HMDB0000699	bioa_019	GCST90200406	20:42792364-43292364	0.2669959002914785	0.6850833398542867	0.696737969669082
MR-link 2	sulfate*	HMDB01448	bilirubin (z,z)	HMDB0000054	GCST90199896	M27716	7:122557611-123057611	-0.5146555614636099	0.2872559078034832	0.0731926675442627
MR-link 2	4-acetamidobutanoate	HMDB0003681	tyrosine	HMDB0000158	GCST90200311	bioa_021	8:18005709-18505709	-0.0454482494983987	0.0176620174802818	0.0100757255279458
MR-link 2	asparagine	HMDB0000168	oleate (18:1n9)	HMDB0000207	M34283	M01359	11:61916235-62416235	-0.092420316091803	0.1883964050252136	0.6237355218212499
MR-link 2	asparagine	HMDB0000168	oleate (18:1n9)	HMDB0000207	M34283	M01359	14:104016664-104812812	-0.0226525750002961	0.0667144574931689	0.7341990391895319
MR-link 2	tyrosine	HMDB0000158	4-acetamidobutanoate	HMDB0003681	GCST90200427	M01558	6:111308006-112158646	-0.1051089412924006	0.1255418745518283	0.4024565037098512
MR-link 2	5-methylthioadenosine (mta)	HMDB0001173	pyruvate	HMDB0000243	GCST90200359	GCST90200430	2:211290507-211790507	0.4843234262265789	0.2941299207457981	0.0996339280634286
MR-link 2	5-methylthioadenosine (mta)	HMDB0001173	pyruvate	HMDB0000243	GCST90200359	GCST90200430	6:149659491-150411114	0.1930410827464055	0.2761721001651877	0.4845593066414567
MR-link 2	5-methylthioadenosine (mta)	HMDB0001173	pyruvate	HMDB0000243	GCST90200359	GCST90200430	6:160319068-160819068	0.1773543035001771	0.2496652429853367	0.4774757029519576
MR-link 2	5-methylthioadenosine (mta)	HMDB0001173	pyruvate	HMDB0000243	GCST90200359	GCST90200430	16:16009596-16509596	-0.5274623311979016	0.4763961773917627	0.2682106581708659
MR-link 2	kynurenine	HMDB0000684	2-aminobutyrate	HMDB0000452	GCST90199636	M32348	8:39554593-40054593	0.557432516569222	0.2285141929601462	0.0147125657389092
MR-link 2	kynurenine	HMDB0000684	2-aminobutyrate	HMDB0000452	GCST90199636	M32348	12:111809557-113090766	-0.0920045602484627	0.1620575887295682	0.570219971272605
MR-link 2	kynurenine	HMDB0000684	2-aminobutyrate	HMDB0000452	GCST90199636	M32348	16:87568373-88128072	-0.0758348869277371	0.089235169152333	0.3954185914445254
MR-link 2	7-methylxanthine	HMDB0001991	4-methyl-2-oxopentanoate	HMDB0000695	GCST90199754	M22116	15:74777880-75578595	0.2151622483763666	0.197434085323468	0.2758044179953422
MR-link 2	n-stearoyl-sphingosine (d18:1/18:0)*	HMDB0004950	1-(1-enyl-stearoyl)-2-arachidonoyl-gpe (p-18:0/20:4)*	HMDB0005779	GCST90200341	GCST90200058	10:64645010-65401382	-0.1902133304412632	0.2801900123487991	0.4972185694559491
MR-link 2	n-stearoyl-sphingosine (d18:1/18:0)*	HMDB0004950	1-(1-enyl-stearoyl)-2-arachidonoyl-gpe (p-18:0/20:4)*	HMDB0005779	GCST90200341	GCST90200058	14:63982220-64482220	-0.0974151188826847	0.1765148226594669	0.581030111677908
MR-link 2	n-stearoyl-sphingosine (d18:1/18:0)*	HMDB0004950	1-(1-enyl-stearoyl)-2-arachidonoyl-gpe (p-18:0/20:4)*	HMDB0005779	GCST90200341	GCST90200058	18:55052269-55552269	0.2072499620082313	0.231950178282805	0.3715837542300544
MR-link 2	n-stearoyl-sphingosine (d18:1/18:0)*	HMDB0004950	1-(1-enyl-stearoyl)-2-arachidonoyl-gpe (p-18:0/20:4)*	HMDB0005779	GCST90200341	GCST90200058	19:8013648-8513648	-0.0164565804284416	0.0971824692141738	0.8655316339839689
MR-link 2	urate	HMDB0000289	taurine	HMDB0000251	M01604	bioa_034	4:9676051-10553081	0.0381544695626709	0.0295837696854345	0.1971515310576226
MR-link 2	creatinine	HMDB0000562	acetoacetate	HMDB0000060	M00513	met-d-Acetoacetate	7:23845366-24345366	0.1075248506756938	0.0669331676634756	0.1081748642369082
MR-link 2	docosapentaenoate (n6 dpa; 22:5n6)	HMDB0001976	leucine	HMDB0000687	GCST90199796	bioa_011	11:61347212-61847212	-0.0042003681685406	0.0372303929860766	0.9101725116061674
MR-link 2	1-stearoyl-2-oleoyl-gps (18:0/18:1)	HMDB0010163	eicosapentaenoate (epa; 20:5n3)	HMDB0001999	GCST90199652	GCST90200349	3:56598999-57098999	0.0372121495984014	0.1511883509670679	0.8055807774601764
MR-link 2	glycine	HMDB0000123	bilirubin (z,z)	HMDB0000054	bioa_008	M27716	1:75967169-76725029	0.1555816727390671	0.4156963171223468	0.7082052172149849
MR-link 2	glycine	HMDB0000123	bilirubin (z,z)	HMDB0000054	bioa_008	M27716	1:120004506-120504506	0.0494349200599461	0.4925498995498183	0.9200543145964416
MR-link 2	glycine	HMDB0000123	bilirubin (z,z)	HMDB0000054	bioa_008	M27716	2:165258389-165758389	-0.4952642421897017	0.7413367171072961	0.504089408605475
MR-link 2	glycine	HMDB0000123	bilirubin (z,z)	HMDB0000054	bioa_008	M27716	2:210575251-212439946	0.0415170915231634	0.0443075084630526	0.3487474582489356
MR-link 2	glycine	HMDB0000123	bilirubin (z,z)	HMDB0000054	bioa_008	M27716	3:125660381-126160381	-0.0704905676963649	0.2469273497482797	0.7752834114196077
MR-link 2	glycine	HMDB0000123	bilirubin (z,z)	HMDB0000054	bioa_008	M27716	4:186924683-187424683	1.8377562582146056	0.8468076453841914	0.0299904188321136
MR-link 2	glycine	HMDB0000123	bilirubin (z,z)	HMDB0000054	bioa_008	M27716	5:89976061-90476061	0.6784579760543701	0.8299716638702268	0.4136729366813294
MR-link 2	glycine	HMDB0000123	bilirubin (z,z)	HMDB0000054	bioa_008	M27716	5:131494202-131994202	0.0642232688017474	0.578255643120782	0.9115657549175952
MR-link 2	glycine	HMDB0000123	bilirubin (z,z)	HMDB0000054	bioa_008	M27716	6:160525578-161025578	-0.1534199826282467	0.6273255124726371	0.8067955894441532
MR-link 2	glycine	HMDB0000123	bilirubin (z,z)	HMDB0000054	bioa_008	M27716	7:55797215-56297215	0.0001824007665896	0.3097297988290342	0.999530123521603
MR-link 2	glycine	HMDB0000123	bilirubin (z,z)	HMDB0000054	bioa_008	M27716	8:8933358-9433358	-0.2791556660505723	0.232039060174271	0.2289551802038372
MR-link 2	glycine	HMDB0000123	bilirubin (z,z)	HMDB0000054	bioa_008	M27716	8:126232077-126732077	-0.4833630200270251	0.3698605881035129	0.1912538234791955
MR-link 2	glycine	HMDB0000123	bilirubin (z,z)	HMDB0000054	bioa_008	M27716	9:5720079-6894932	0.0860096882333333	0.1887275748634453	0.6485808289198929
MR-link 2	glycine	HMDB0000123	bilirubin (z,z)	HMDB0000054	bioa_008	M27716	9:135887106-136387106	0.9037418125122514	0.5071762695673968	0.0747641198528072
MR-link 2	glycine	HMDB0000123	bilirubin (z,z)	HMDB0000054	bioa_008	M27716	10:64798306-65575478	0.201714164370157	0.5488257604303071	0.7132179669032928
MR-link 2	glycine	HMDB0000123	bilirubin (z,z)	HMDB0000054	bioa_008	M27716	12:46859387-47359387	-0.3935688966592964	0.4283284881825685	0.3581749329203807
MR-link 2	glycine	HMDB0000123	bilirubin (z,z)	HMDB0000054	bioa_008	M27716	12:56611458-57111458	-0.2685572397370432	0.6145913745955904	0.66213399369426
MR-link 2	glycine	HMDB0000123	bilirubin (z,z)	HMDB0000054	bioa_008	M27716	15:58217095-58717095	0.1780972881684098	0.7622258304894524	0.8152534247189329
MR-link 2	glycine	HMDB0000123	bilirubin (z,z)	HMDB0000054	bioa_008	M27716	16:80861176-81361176	-0.068510411791996	0.2042865461723711	0.7373503048747252
MR-link 2	glycine	HMDB0000123	bilirubin (z,z)	HMDB0000054	bioa_008	M27716	17:45188952-45974996	1.1437352586518257	0.562521807050659	0.0420294629474645
MR-link 2	glycine	HMDB0000123	bilirubin (z,z)	HMDB0000054	bioa_008	M27716	19:17984588-18484588	0.0970836661519356	0.7547798014890865	0.8976542637765866
MR-link 2	sphinganine-1-phosphate	HMDB0001383	histidine	HMDB0000177	GCST90199845	M00059	17:74160792-74669333	0.0360449853390388	0.208408889960723	0.862688210700518
MR-link 2	cholesterol	HMDB0000067	asparagine	HMDB0000168	M00063	M34283	1:109571511-110071511	-0.1653266252434685	0.3265280241978361	0.6126342691284884
MR-link 2	valine	HMDB0000883	phosphate	HMDB0001429	M01649	GCST90200393	4:88976422-89476422	-0.0942667789986132	0.1401941670627582	0.5013280792193854
MR-link 2	cystathionine	HMDB0000099	tryptophan	HMDB0000929	GCST90200383	GCST90200441	1:70631670-71131670	0.0086549185641215	0.1474710398337742	0.9531998711558364
MR-link 2	cystathionine	HMDB0000099	tryptophan	HMDB0000929	GCST90200383	GCST90200441	19:33152807-33652807	-0.1021924314757695	0.1740252294716932	0.5570508056362766
MR-link 2	3-ureidopropionate	HMDB0000026	retinol (vitamin a)	HMDB0000305	GCST90200283	GCST90200405	22:24662232-25162232	-0.1307853949256451	0.1424461273242928	0.3585459154268449
MR-link 2	acetone	HMDB0001659	histidine	HMDB0000177	met-d-Acetone	bioa_009	1:120074995-120574995	0.03481643386301	0.2289552970290564	0.8791344750280427
MR-link 2	acetone	HMDB0001659	histidine	HMDB0000177	met-d-Acetone	bioa_009	5:41206969-43455198	0.0456135842233737	0.0874973793420642	0.6021482456017947
MR-link 2	acetone	HMDB0001659	histidine	HMDB0000177	met-d-Acetone	bioa_009	8:126241733-126741733	0.4896930290628288	0.2405679900683035	0.0417935337954421
MR-link 2	acetone	HMDB0001659	histidine	HMDB0000177	met-d-Acetone	bioa_009	10:135065795-135607239	0.0739104436519569	0.1017160942249409	0.4674497651420501
MR-link 2	acetone	HMDB0001659	histidine	HMDB0000177	met-d-Acetone	bioa_009	12:122365033-122865033	-0.0482516892949408	0.2846488486767758	0.8653931229165792
MR-link 2	acetone	HMDB0001659	histidine	HMDB0000177	met-d-Acetone	bioa_009	13:42058883-42558883	0.1513739926923661	0.2750784211595605	0.5821177688147479
MR-link 2	acetone	HMDB0001659	histidine	HMDB0000177	met-d-Acetone	bioa_009	19:45929043-46429043	-0.5670421094807652	0.4348488086737304	0.1922341602647463
MR-link 2	mannose	HMDB0000169	inosine	HMDB0000195	M00584	GCST90200394	2:27182547-28770083	-0.067745581746466	0.0712785337471111	0.3418914911933375
MR-link 2	glycerol 3-phosphate	HMDB0000126	orotidine	HMDB0000788	GCST90199638	GCST90200681	1:20921386-22251981	0.1484488479998854	0.0494993714566647	0.0027086312195952
MR-link 2	glycerol 3-phosphate	HMDB0000126	orotidine	HMDB0000788	GCST90199638	GCST90200681	20:5231344-5731344	0.1480894861147949	0.146688815775848	0.3127116142009319
MR-link 2	tyrosine	HMDB0000158	mannose	HMDB0000169	bioa_021	GCST90200435	4:99820973-100320973	-0.0074639439883951	0.5943945238424357	0.9899810497488488
MR-link 2	tyrosine	HMDB0000158	mannose	HMDB0000169	bioa_021	GCST90200435	6:111242119-112017012	0.1536111454778078	0.1189668777104417	0.1966310919466398
MR-link 2	tyrosine	HMDB0000158	mannose	HMDB0000169	bioa_021	GCST90200435	6:112114361-112614361	0.4769222207347623	0.4695468806333653	0.3097687639697484
MR-link 2	tyrosine	HMDB0000158	mannose	HMDB0000169	bioa_021	GCST90200435	7:27926305-28426305	-0.3053045688939462	0.6029500697366829	0.6126100358226445
MR-link 2	tyrosine	HMDB0000158	mannose	HMDB0000169	bioa_021	GCST90200435	10:64816186-65575478	-0.1512106297692956	0.5391681606479798	0.7791309732908664
MR-link 2	tyrosine	HMDB0000158	mannose	HMDB0000169	bioa_021	GCST90200435	11:61310081-61810081	-0.5024248181339389	0.5540499602633158	0.3645008145798502
MR-link 2	tyrosine	HMDB0000158	mannose	HMDB0000169	bioa_021	GCST90200435	12:46678393-47435518	0.5884108609800494	0.6073191592045005	0.3326120706432421
MR-link 2	tyrosine	HMDB0000158	mannose	HMDB0000169	bioa_021	GCST90200435	12:56615040-57115040	0.260760261143932	0.4912662776552194	0.5955628523291473
MR-link 2	tyrosine	HMDB0000158	mannose	HMDB0000169	bioa_021	GCST90200435	12:57594049-58094049	0.0911360952837429	0.6058201602320527	0.8804220291453376
MR-link 2	tyrosine	HMDB0000158	mannose	HMDB0000169	bioa_021	GCST90200435	12:59727701-60227701	0.4910079397543214	0.4939399064247678	0.3201916506183112
MR-link 2	tyrosine	HMDB0000158	mannose	HMDB0000169	bioa_021	GCST90200435	12:120845172-121674861	-0.3589038974450959	0.4077200817974237	0.378712873031895
MR-link 2	tyrosine	HMDB0000158	mannose	HMDB0000169	bioa_021	GCST90200435	12:122092964-122592964	-0.0438633338099383	0.5102848627045145	0.9314993878943716
MR-link 2	tyrosine	HMDB0000158	mannose	HMDB0000169	bioa_021	GCST90200435	15:60649639-61149639	-1.3676671208436404	1.099004626403991	0.2133303713218605
MR-link 2	tyrosine	HMDB0000158	mannose	HMDB0000169	bioa_021	GCST90200435	16:71153235-72438683	0.0581485583763371	0.1923270682094593	0.7623913327614125
MR-link 2	beta-alanine	HMDB0000056	5-acetylamino-6-formylamino-3-methyluracil	HMDB0011105	GCST90200361	GCST90200680	3:30500404-31000404	0.1100564614503949	0.0840945815886932	0.1906284059669465
MR-link 2	glycine	HMDB0000123	hippurate	HMDB0000714	met-d-Gly	M15753	1:11606378-12106378	0.5334953105879701	0.6948253356278523	0.4425988158309243
MR-link 2	glycine	HMDB0000123	hippurate	HMDB0000714	met-d-Gly	M15753	1:75982013-76482013	-0.2074850635781193	0.3800181888341804	0.5850747418235258
MR-link 2	glycine	HMDB0000123	hippurate	HMDB0000714	met-d-Gly	M15753	1:120004506-120504506	-0.5078181646329306	0.5576483851478463	0.3624839161513057
MR-link 2	glycine	HMDB0000123	hippurate	HMDB0000714	met-d-Gly	M15753	1:151589838-152089838	-1.300286857944081	0.8726495093002107	0.1362124584458891
MR-link 2	glycine	HMDB0000123	hippurate	HMDB0000714	met-d-Gly	M15753	2:165276338-165776338	0.1948616261733453	1.081993972496131	0.8570780446678119
MR-link 2	glycine	HMDB0000123	hippurate	HMDB0000714	met-d-Gly	M15753	2:208538752-212979649	-0.0236441358584428	0.0324345091586875	0.466013380358843
MR-link 2	glycine	HMDB0000123	hippurate	HMDB0000714	met-d-Gly	M15753	2:226790540-227290540	1.0123248292330822	0.6753964190551116	0.1339098966027206
MR-link 2	glycine	HMDB0000123	hippurate	HMDB0000714	met-d-Gly	M15753	3:12110357-12610357	0.9306056830405788	0.7510661315325534	0.2153283660746048
MR-link 2	glycine	HMDB0000123	hippurate	HMDB0000714	met-d-Gly	M15753	3:48534270-49826414	-0.5277370880710579	0.5570608660714826	0.3434554524024557
MR-link 2	glycine	HMDB0000123	hippurate	HMDB0000714	met-d-Gly	M15753	3:125116791-126249375	-0.0059513536807634	0.1645229617669278	0.97114410176287
MR-link 2	glycine	HMDB0000123	hippurate	HMDB0000714	met-d-Gly	M15753	4:89427537-89927537	0.8758657563459468	0.7133680690869999	0.2195260343586235
MR-link 2	glycine	HMDB0000123	hippurate	HMDB0000714	met-d-Gly	M15753	4:102676923-103438709	-1.0273002628080476	0.7453525971266431	0.1681186422982017
MR-link 2	glycine	HMDB0000123	hippurate	HMDB0000714	met-d-Gly	M15753	5:90005685-90505685	-0.502037019822505	0.6052595682236326	0.4068456402240964
MR-link 2	glycine	HMDB0000123	hippurate	HMDB0000714	met-d-Gly	M15753	6:131620261-132120261	0.6185525289751106	1.0086887371197355	0.5397279841269693
MR-link 2	glycine	HMDB0000123	hippurate	HMDB0000714	met-d-Gly	M15753	6:160518860-161018860	-0.4180984301323869	0.5944820197965623	0.4818696223219415
MR-link 2	glycine	HMDB0000123	hippurate	HMDB0000714	met-d-Gly	M15753	7:55560073-56715237	-0.7555857744746209	0.2535295235508752	0.002879968607198
MR-link 2	glycine	HMDB0000123	hippurate	HMDB0000714	met-d-Gly	M15753	8:8915380-9434231	0.032311841119428	0.2280882020340343	0.8873455710070594
MR-link 2	glycine	HMDB0000123	hippurate	HMDB0000714	met-d-Gly	M15753	8:116710729-117210729	-0.7068820318924794	0.7232661715171605	0.3283973860225955
MR-link 2	glycine	HMDB0000123	hippurate	HMDB0000714	met-d-Gly	M15753	8:126212070-126756694	-0.2139646471516294	0.2681345166009221	0.4248849844355524
MR-link 2	glycine	HMDB0000123	hippurate	HMDB0000714	met-d-Gly	M15753	9:5668443-7086536	-0.2102307448459315	0.1923679137102937	0.2744563079027167
MR-link 2	glycine	HMDB0000123	hippurate	HMDB0000714	met-d-Gly	M15753	12:115016-615016	0.0822154410699889	0.8910974019603196	0.9264889763612124
MR-link 2	glycine	HMDB0000123	hippurate	HMDB0000714	met-d-Gly	M15753	12:21136493-21636493	-1.752266596739622	0.8072198447416852	0.0299506264207142
MR-link 2	glycine	HMDB0000123	hippurate	HMDB0000714	met-d-Gly	M15753	12:46468358-47667420	0.1687651602811961	0.3911914695500924	0.6661679600323829
MR-link 2	glycine	HMDB0000123	hippurate	HMDB0000714	met-d-Gly	M15753	12:56615338-57115338	0.3759406521925865	0.4028061106460262	0.3506629050222171
MR-link 2	glycine	HMDB0000123	hippurate	HMDB0000714	met-d-Gly	M15753	12:57516305-58016305	0.7381189084545825	0.7045551499879308	0.2948053179154297
MR-link 2	glycine	HMDB0000123	hippurate	HMDB0000714	met-d-Gly	M15753	12:59343804-59843804	0.8524765793813551	0.8721315525510128	0.3283398416972559
MR-link 2	glycine	HMDB0000123	hippurate	HMDB0000714	met-d-Gly	M15753	14:100551720-101051720	-0.0813216004383543	1.0707564487743415	0.9394606249085494
MR-link 2	glycine	HMDB0000123	hippurate	HMDB0000714	met-d-Gly	M15753	15:42451374-42951374	0.0912080464724397	0.7496313569550689	0.9031599513742016
MR-link 2	glycine	HMDB0000123	hippurate	HMDB0000714	met-d-Gly	M15753	15:43028726-44613739	-0.5189946993631244	0.6458681189558105	0.421650314716646
MR-link 2	glycine	HMDB0000123	hippurate	HMDB0000714	met-d-Gly	M15753	15:58180763-58713267	0.3486601647215132	0.4469813533887027	0.4353715056825878
MR-link 2	glycine	HMDB0000123	hippurate	HMDB0000714	met-d-Gly	M15753	16:79678196-80178196	0.3631167786745885	0.9827626808929728	0.7117657136730247
MR-link 2	glycine	HMDB0000123	hippurate	HMDB0000714	met-d-Gly	M15753	16:80626853-81422810	0.1552235800863842	0.1931781110236649	0.4216709389162046
MR-link 2	glycine	HMDB0000123	hippurate	HMDB0000714	met-d-Gly	M15753	17:45235982-45996386	-0.2434690600591883	0.4092871898664685	0.5519362691856949
MR-link 2	glycine	HMDB0000123	hippurate	HMDB0000714	met-d-Gly	M15753	19:17984588-18484588	-1.0823565957562271	0.5016054404321486	0.0309445670824123
MR-link 2	glycine	HMDB0000123	hippurate	HMDB0000714	met-d-Gly	M15753	19:33473705-33973705	-0.9895173939634124	0.8853842418041765	0.2637320944010297
MR-link 2	glycerophosphorylcholine (gpc)	HMDB0000086	paraxanthine	HMDB0001860	GCST90199629	M18254	1:40156715-40656715	0.0794948974987515	0.1766422086039326	0.6526863421373694
MR-link 2	citrate	HMDB0000094	acetate	HMDB0000042	GCST90200304	met-d-Acetate	5:14503745-15117020	0.06600324333621	0.0345475201566773	0.0560680990970673
MR-link 2	citrate	HMDB0000094	acetate	HMDB0000042	GCST90200304	met-d-Acetate	17:6357018-6961881	-0.0033062314202378	0.0259143506821541	0.8984789602542276
MR-link 2	citrate	HMDB0000094	acetate	HMDB0000042	GCST90200304	met-d-Acetate	22:19003274-19503274	-0.0165539035680214	0.0304044266115713	0.5861270157047102
MR-link 2	alpha-aminoadipic acid	HMDB0000510	citrate	HMDB0000094	bioa_025	GCST90200304	3:2996317-3496317	-0.0235940610079302	0.3510083024290013	0.946408189771021
MR-link 2	alpha-aminoadipic acid	HMDB0000510	citrate	HMDB0000094	bioa_025	GCST90200304	5:36380209-36880209	-0.1755420424409768	0.1881859347545137	0.3509171972441254
MR-link 2	2-oxoarginine*	HMDB0004225	glucose	HMDB0000122	GCST90199903	GCST90200440	4:102938709-103438709	0.2002798785355612	0.2756743924595081	0.4675269003421353
MR-link 2	2-oxoarginine*	HMDB0004225	glucose	HMDB0000122	GCST90199903	GCST90200440	6:160310824-160819068	0.0365508383702916	0.0917611533796931	0.6903900164846342
MR-link 2	spermidine	HMDB0001257	isoleucine	HMDB0000172	bioa_033	M01125	1:247760300-248289451	-0.0744502351736383	0.1037382982573751	0.4729585815096946
MR-link 2	glucose	HMDB0000122	valine	HMDB0000883	met-d-Glucose	M01649	2:165251927-165751927	0.4639643259776416	0.6551418833910128	0.478827848162501
MR-link 2	glucose	HMDB0000122	valine	HMDB0000883	met-d-Glucose	M01649	2:169498833-170056652	-0.0300493165021335	0.1613620617527599	0.852269940149131
MR-link 2	glucose	HMDB0000122	valine	HMDB0000883	met-d-Glucose	M01649	3:122819058-123319058	0.6100555807942022	0.5610986733681803	0.276925513764102
MR-link 2	glucose	HMDB0000122	valine	HMDB0000883	met-d-Glucose	M01649	3:151951767-152451767	0.2660225733563635	0.7461776829968476	0.7214558873545981
MR-link 2	glucose	HMDB0000122	valine	HMDB0000883	met-d-Glucose	M01649	3:170377909-170877909	0.3127195407382229	0.370719243201058	0.3989219350921881
MR-link 2	glucose	HMDB0000122	valine	HMDB0000883	met-d-Glucose	M01649	4:185468314-185968314	0.2878319096052955	1.120049251161441	0.7971930730929735
MR-link 2	glucose	HMDB0000122	valine	HMDB0000883	met-d-Glucose	M01649	5:95479406-95979406	-0.1869847926152365	0.8373891912967728	0.8233059434161191
MR-link 2	glucose	HMDB0000122	valine	HMDB0000883	met-d-Glucose	M01649	6:7000270-7500270	-0.0098862831046236	0.5877485746501666	0.986579736571749
MR-link 2	glucose	HMDB0000122	valine	HMDB0000883	met-d-Glucose	M01649	7:14801789-15301789	0.1228120665007511	0.3962951651678734	0.7566366289620585
MR-link 2	glucose	HMDB0000122	valine	HMDB0000883	met-d-Glucose	M01649	7:43935955-44473721	0.3785525953771652	0.2614961423232565	0.1477174158799266
MR-link 2	glucose	HMDB0000122	valine	HMDB0000883	met-d-Glucose	M01649	8:117934783-118434783	0.0974670028280585	0.7493960221803558	0.8965183694426244
MR-link 2	glucose	HMDB0000122	valine	HMDB0000883	met-d-Glucose	M01649	9:21884068-22384068	1.118965765043987	0.6455045926312585	0.0830113621581072
MR-link 2	glucose	HMDB0000122	valine	HMDB0000883	met-d-Glucose	M01649	10:2888477-3388477	0.7722811590656541	0.4248370075103223	0.0690902272124211
MR-link 2	glucose	HMDB0000122	valine	HMDB0000883	met-d-Glucose	M01649	10:112762852-113262852	1.0336952037968168	0.8077065034818265	0.2006187849849236
MR-link 2	glucose	HMDB0000122	valine	HMDB0000883	met-d-Glucose	M01649	10:114504071-115004071	-0.4191713432534503	0.5398276475636995	0.4374590962850228
MR-link 2	glucose	HMDB0000122	valine	HMDB0000883	met-d-Glucose	M01649	12:111682800-112523499	-0.6394600513150228	0.6912832516975318	0.3549485682459778
MR-link 2	glucose	HMDB0000122	valine	HMDB0000883	met-d-Glucose	M01649	12:121166650-121666650	-0.2701420594681503	1.0550276843814694	0.7979106039838354
MR-link 2	glucose	HMDB0000122	valine	HMDB0000883	met-d-Glucose	M01649	13:28213465-28721145	-0.2172445898142963	1.1715918487279116	0.8528942477615222
MR-link 2	glucose	HMDB0000122	valine	HMDB0000883	met-d-Glucose	M01649	17:43272775-44380160	-0.717356683268802	0.6836559717184256	0.2940424402878999
MR-link 2	glucose	HMDB0000122	valine	HMDB0000883	met-d-Glucose	M01649	20:22311971-22811971	-0.1306465210913246	0.8853151303831805	0.8826816266277844
MR-link 2	betaine	HMDB0000043	choline	HMDB0000097	M03141	M15506	2:211337631-211837631	0.5952838041887156	0.1391734815016334	1.8919166160984145e-05
MR-link 2	betaine	HMDB0000043	choline	HMDB0000097	M03141	M15506	5:78095798-78666416	-0.0043840952832824	0.0900241576662827	0.961159094656756
MR-link 2	betaine	HMDB0000043	choline	HMDB0000097	M03141	M15506	12:30349-530349	0.0801176624052164	0.2375505125461801	0.7359165425144698
MR-link 2	betaine	HMDB0000043	choline	HMDB0000097	M03141	M15506	21:44237404-44737404	0.2779746620596591	0.1431920187614341	0.0522252893268427
MR-link 2	glycine	HMDB0000123	n-acetylglucosaminylasparagine	HMDB0000489	bioa_008	GCST90200316	1:75967169-76725029	0.5317467310127297	0.4601943118750004	0.2478926662989775
MR-link 2	glycine	HMDB0000123	n-acetylglucosaminylasparagine	HMDB0000489	bioa_008	GCST90200316	1:120004506-120504506	-0.0904702491703754	0.4340893287790838	0.834905805406374
MR-link 2	glycine	HMDB0000123	n-acetylglucosaminylasparagine	HMDB0000489	bioa_008	GCST90200316	2:165258389-165758389	0.3175007500910731	0.6165040722513571	0.6065517132445483
MR-link 2	glycine	HMDB0000123	n-acetylglucosaminylasparagine	HMDB0000489	bioa_008	GCST90200316	2:210575251-212439946	0.160868447839745	0.0453004357941765	0.0003835580185354
MR-link 2	glycine	HMDB0000123	n-acetylglucosaminylasparagine	HMDB0000489	bioa_008	GCST90200316	3:125660381-126160381	0.325680554524154	0.2016109547550058	0.1062260129016624
MR-link 2	glycine	HMDB0000123	n-acetylglucosaminylasparagine	HMDB0000489	bioa_008	GCST90200316	5:89976061-90476061	-0.5151718992110151	0.7365262176537863	0.4842635243137368
MR-link 2	glycine	HMDB0000123	n-acetylglucosaminylasparagine	HMDB0000489	bioa_008	GCST90200316	5:131494202-131994202	0.259829655610019	0.4603234260427483	0.5724477745065324
MR-link 2	glycine	HMDB0000123	n-acetylglucosaminylasparagine	HMDB0000489	bioa_008	GCST90200316	6:160525578-161025578	-0.6163531453427231	0.7445603239912888	0.4077791272170096
MR-link 2	glycine	HMDB0000123	n-acetylglucosaminylasparagine	HMDB0000489	bioa_008	GCST90200316	7:55797215-56297215	-0.3186093180564245	0.284069678726886	0.2620373937832261
MR-link 2	glycine	HMDB0000123	n-acetylglucosaminylasparagine	HMDB0000489	bioa_008	GCST90200316	8:8933358-9433358	0.1500374184754836	0.247011647510682	0.5435786558600653
MR-link 2	glycine	HMDB0000123	n-acetylglucosaminylasparagine	HMDB0000489	bioa_008	GCST90200316	8:126232077-126732077	1.0039009997772277	0.4142164166015228	0.0153668993380242
MR-link 2	glycine	HMDB0000123	n-acetylglucosaminylasparagine	HMDB0000489	bioa_008	GCST90200316	9:5720079-6894932	0.0218109138228453	0.1861318563555343	0.9067174882302792
MR-link 2	glycine	HMDB0000123	n-acetylglucosaminylasparagine	HMDB0000489	bioa_008	GCST90200316	10:64798306-65575478	-1.282406397464846	0.7657152860539783	0.0939769555913754
MR-link 2	glycine	HMDB0000123	n-acetylglucosaminylasparagine	HMDB0000489	bioa_008	GCST90200316	12:46859387-47359387	0.3227248586134239	0.3507017954361509	0.3574547472589597
MR-link 2	glycine	HMDB0000123	n-acetylglucosaminylasparagine	HMDB0000489	bioa_008	GCST90200316	12:56611458-57111458	-0.4810788753031657	0.5297569264563187	0.363818798462755
MR-link 2	glycine	HMDB0000123	n-acetylglucosaminylasparagine	HMDB0000489	bioa_008	GCST90200316	15:58217095-58717095	0.160264211886073	0.5472350603513179	0.7696278344117025
MR-link 2	glycine	HMDB0000123	n-acetylglucosaminylasparagine	HMDB0000489	bioa_008	GCST90200316	16:80861176-81361176	0.2091709246849346	0.1938750367620184	0.2806342692214592
MR-link 2	glycine	HMDB0000123	n-acetylglucosaminylasparagine	HMDB0000489	bioa_008	GCST90200316	17:45188952-45974996	0.1421306140779691	0.5422086086514489	0.7932191263147532
MR-link 2	glycine	HMDB0000123	n-acetylglucosaminylasparagine	HMDB0000489	bioa_008	GCST90200316	19:17984588-18484588	-0.2533306077898992	0.5762234685807911	0.6601982144836698
MR-link 2	kynurenine	HMDB0000684	urea	HMDB0000294	GCST90199636	GCST90200417	1:241463402-241963402	0.1998606534975493	0.2418093947899156	0.4085083509331836
MR-link 2	kynurenine	HMDB0000684	urea	HMDB0000294	GCST90199636	GCST90200417	8:39554593-40054593	0.4432756250713419	0.1578946700953631	0.0049941093537807
MR-link 2	kynurenine	HMDB0000684	urea	HMDB0000294	GCST90199636	GCST90200417	12:111809557-113090766	0.0904182830937581	0.1657739718662551	0.585457042154658
MR-link 2	kynurenine	HMDB0000684	urea	HMDB0000294	GCST90199636	GCST90200417	16:87568373-88128072	0.0134146614159325	0.0715802801146495	0.851341360916134
MR-link 2	cystathionine	HMDB0000099	uridine	HMDB0000296	GCST90200383	GCST90200407	1:70631670-71131670	-0.3301832915372291	0.1304966638679165	0.0113995950152484
MR-link 2	cystathionine	HMDB0000099	uridine	HMDB0000296	GCST90200383	GCST90200407	19:33152807-33652807	-0.1940070735471983	0.1773184173194266	0.2739037200113664
MR-link 2	glycerophosphorylcholine (gpc)	HMDB0000086	5-oxoproline	HMDB0000267	GCST90199629	M01494	1:40156715-40656715	-0.1329600611134561	0.2854118167583122	0.6413204491998015
MR-link 2	theobromine	HMDB0002825	leucine	HMDB0000687	GCST90199644	GCST90200389	19:41121480-41621480	-0.1311791594192911	0.161498267316291	0.4166404086206003
MR-link 2	glycerol 3-phosphate	HMDB0000126	glutamate	HMDB0000148	GCST90199638	GCST90200412	1:20921386-22251981	0.0110972147240948	0.0467061884462062	0.8121942676523335
MR-link 2	glycerol 3-phosphate	HMDB0000126	glutamate	HMDB0000148	GCST90199638	GCST90200412	20:5231344-5731344	-0.0295269356581268	0.1343042728934016	0.8259871585742642
MR-link 2	tyrosine	HMDB0000158	isoleucine	HMDB0000172	bioa_021	GCST90200399	4:99820973-100320973	0.1106595295121177	0.5983161275250775	0.8532669923392117
MR-link 2	tyrosine	HMDB0000158	isoleucine	HMDB0000172	bioa_021	GCST90200399	6:111242119-112017012	-0.0249208439253332	0.1193542877594206	0.8346065387084804
MR-link 2	tyrosine	HMDB0000158	isoleucine	HMDB0000172	bioa_021	GCST90200399	6:112114361-112614361	0.070012027709299	0.5282821729048245	0.8945669052660515
MR-link 2	tyrosine	HMDB0000158	isoleucine	HMDB0000172	bioa_021	GCST90200399	7:27926305-28426305	-0.4636975663759564	0.5844104913631571	0.4275186174165397
MR-link 2	tyrosine	HMDB0000158	isoleucine	HMDB0000172	bioa_021	GCST90200399	10:64816186-65575478	0.6384117651798554	0.7850397158045703	0.4160906439552553
MR-link 2	tyrosine	HMDB0000158	isoleucine	HMDB0000172	bioa_021	GCST90200399	11:61310081-61810081	0.669991027334067	0.635475599040794	0.2917390323515825
MR-link 2	tyrosine	HMDB0000158	isoleucine	HMDB0000172	bioa_021	GCST90200399	12:46678393-47435518	0.3440938403679686	0.6199070191433622	0.5788445184567432
MR-link 2	tyrosine	HMDB0000158	isoleucine	HMDB0000172	bioa_021	GCST90200399	12:56615040-57115040	0.3634442254743005	0.37716466203312	0.335235393730439
MR-link 2	tyrosine	HMDB0000158	isoleucine	HMDB0000172	bioa_021	GCST90200399	12:57594049-58094049	-0.1655078558348909	0.6891789612004233	0.810212254641799
MR-link 2	tyrosine	HMDB0000158	isoleucine	HMDB0000172	bioa_021	GCST90200399	12:59727701-60227701	0.1403931179510271	0.4478261846457004	0.7539014838125832
MR-link 2	tyrosine	HMDB0000158	isoleucine	HMDB0000172	bioa_021	GCST90200399	12:120845172-121674861	-0.6029146783025758	0.4299606913597902	0.1608390094883321
MR-link 2	tyrosine	HMDB0000158	isoleucine	HMDB0000172	bioa_021	GCST90200399	12:122092964-122592964	-0.7283909515533779	0.4836967087340703	0.1320970517255581
MR-link 2	tyrosine	HMDB0000158	isoleucine	HMDB0000172	bioa_021	GCST90200399	15:60649639-61149639	0.2500432343428908	1.073971351766006	0.8159002966901432
MR-link 2	tyrosine	HMDB0000158	isoleucine	HMDB0000172	bioa_021	GCST90200399	16:71153235-72438683	-0.4977259936593231	0.1789525463430561	0.0054136761661
MR-link 2	glycerol 3-phosphate	HMDB0000126	theobromine	HMDB0002825	GCST90199638	GCST90199644	1:20921386-22251981	-0.0520672886598347	0.0507179016236505	0.3046061525868936
MR-link 2	glycerol 3-phosphate	HMDB0000126	theobromine	HMDB0002825	GCST90199638	GCST90199644	20:5231344-5731344	-0.1124845027368782	0.1329349022339024	0.3974622095291455
MR-link 2	docosahexaenoate (dha; 22:6n3)	HMDB0002183	aspartate	HMDB0000191	GCST90199651	M15996	11:61376206-61876206	-0.3208345270361955	0.1775607725414119	0.0707779014211047
MR-link 2	1-stearoyl-2-oleoyl-gps (18:0/18:1)	HMDB0010163	uridine	HMDB0000296	GCST90199652	GCST90200407	3:56598999-57098999	-0.1900820454960448	0.1600131174753122	0.2348667441570829
MR-link 2	1-stearoyl-2-oleoyl-gps (18:0/18:1)	HMDB0010163	tryptophan	HMDB0000929	GCST90199652	GCST90200441	3:56598999-57098999	0.0300070679875132	0.1614339649767492	0.8525402142225617
MR-link 2	4-methyl-2-oxopentanoate	HMDB0000695	creatinine	HMDB0000562	GCST90199655	M00513	4:88953670-89453670	-0.1315372067510418	0.1683323795163483	0.4345592885209901
MR-link 2	dehydroepiandrosterone sulfate (dhea-s)	HMDB0001032	tyrosine	HMDB0000158	GCST90199673	M01299	7:98825038-100067196	0.0145338960139024	0.1043612604360647	0.8892405563833903
MR-link 2	glutamine	HMDB0000641	isoursodeoxycholate	HMDB0000686	met-d-Gln	GCST90199892	1:213912734-214412734	-0.2481778322672701	0.4301090569920685	0.5639317495600655
MR-link 2	glutamine	HMDB0000641	isoursodeoxycholate	HMDB0000686	met-d-Gln	GCST90199892	2:26939063-28767861	-0.4117969247819166	0.2080397369412658	0.0477693286805668
MR-link 2	glutamine	HMDB0000641	isoursodeoxycholate	HMDB0000686	met-d-Gln	GCST90199892	2:190998205-192033792	-0.7831092909177577	0.2708474744174615	0.0038361569183934
MR-link 2	glutamine	HMDB0000641	isoursodeoxycholate	HMDB0000686	met-d-Gln	GCST90199892	2:211168890-211668890	-0.2434299905039394	0.5154554588962009	0.6367398393792418
MR-link 2	glutamine	HMDB0000641	isoursodeoxycholate	HMDB0000686	met-d-Gln	GCST90199892	3:38941335-39441335	-0.5986934826041775	0.7330849658147922	0.4141131540049978
MR-link 2	glutamine	HMDB0000641	isoursodeoxycholate	HMDB0000686	met-d-Gln	GCST90199892	3:52085887-52937605	-0.2542396694394458	0.973550986539125	0.7939793461096412
MR-link 2	glutamine	HMDB0000641	isoursodeoxycholate	HMDB0000686	met-d-Gln	GCST90199892	3:121763465-122263465	0.0719051021615114	1.0465362890292484	0.9452222883870852
MR-link 2	glutamine	HMDB0000641	isoursodeoxycholate	HMDB0000686	met-d-Gln	GCST90199892	3:159689586-160441236	-0.3226764994206157	0.465105247573729	0.4878258768618104
MR-link 2	glutamine	HMDB0000641	isoursodeoxycholate	HMDB0000686	met-d-Gln	GCST90199892	4:17991903-18491903	0.6905536348477883	0.5804431701848356	0.2341640576392123
MR-link 2	glutamine	HMDB0000641	isoursodeoxycholate	HMDB0000686	met-d-Gln	GCST90199892	5:55611894-56111894	0.2293027589735669	1.7227635476617646	0.8941129497497284
MR-link 2	glutamine	HMDB0000641	isoursodeoxycholate	HMDB0000686	met-d-Gln	GCST90199892	5:127968645-128468645	-0.4007443570899249	1.8167517928811867	0.825417226348237
MR-link 2	glutamine	HMDB0000641	isoursodeoxycholate	HMDB0000686	met-d-Gln	GCST90199892	5:174698943-175198943	-0.2449421019669709	0.93267856566073	0.7928417831328867
MR-link 2	glutamine	HMDB0000641	isoursodeoxycholate	HMDB0000686	met-d-Gln	GCST90199892	6:20425792-20925792	-0.1600536102074671	0.5888594132666531	0.7857736875795001
MR-link 2	glutamine	HMDB0000641	isoursodeoxycholate	HMDB0000686	met-d-Gln	GCST90199892	6:56020405-56520405	-0.2024889932646604	0.8167643754763874	0.8041993656422648
MR-link 2	glutamine	HMDB0000641	isoursodeoxycholate	HMDB0000686	met-d-Gln	GCST90199892	6:126492728-127693092	-0.5753160842534286	0.5014761077348048	0.2512802734293151
MR-link 2	glutamine	HMDB0000641	isoursodeoxycholate	HMDB0000686	met-d-Gln	GCST90199892	6:131635614-132135614	-1.2112550789232135	0.5479754068944691	0.0270761181313401
MR-link 2	glutamine	HMDB0000641	isoursodeoxycholate	HMDB0000686	met-d-Gln	GCST90199892	7:1635600-2135600	0.0847056303607536	1.1680526407958176	0.9421891437411776
MR-link 2	glutamine	HMDB0000641	isoursodeoxycholate	HMDB0000686	met-d-Gln	GCST90199892	7:72772933-73272933	-0.5388678543626797	0.3347352930113683	0.1074343623313339
MR-link 2	glutamine	HMDB0000641	isoursodeoxycholate	HMDB0000686	met-d-Gln	GCST90199892	8:17124777-17669461	0.0652681747586462	0.4271749329220556	0.8785636684327413
MR-link 2	glutamine	HMDB0000641	isoursodeoxycholate	HMDB0000686	met-d-Gln	GCST90199892	8:126231747-126731747	0.2011293644207211	0.905647069952587	0.8242488019949045
MR-link 2	glutamine	HMDB0000641	isoursodeoxycholate	HMDB0000686	met-d-Gln	GCST90199892	9:4040541-4540541	-0.4885607195917146	0.6165201155714856	0.4280989457598975
MR-link 2	glutamine	HMDB0000641	isoursodeoxycholate	HMDB0000686	met-d-Gln	GCST90199892	9:21884172-22384172	0.2697765446637386	0.7003794834142548	0.7000994320707723
MR-link 2	glutamine	HMDB0000641	isoursodeoxycholate	HMDB0000686	met-d-Gln	GCST90199892	10:22676227-23176227	-0.5434061772119192	0.9080946295425129	0.549571338800239
MR-link 2	glutamine	HMDB0000641	isoursodeoxycholate	HMDB0000686	met-d-Gln	GCST90199892	10:98828483-99609412	0.1704290614387102	0.1975045627510674	0.3881858407337536
MR-link 2	glutamine	HMDB0000641	isoursodeoxycholate	HMDB0000686	met-d-Gln	GCST90199892	10:114535278-115035278	0.7072496915260709	0.8130138429778972	0.3843490393187747
MR-link 2	glutamine	HMDB0000641	isoursodeoxycholate	HMDB0000686	met-d-Gln	GCST90199892	11:8005408-8505408	0.1797928056430431	0.3110375134357572	0.563235634926704
MR-link 2	glutamine	HMDB0000641	isoursodeoxycholate	HMDB0000686	met-d-Gln	GCST90199892	11:73860169-74360169	0.6668369530520867	0.5682776338362947	0.2406213466479417
MR-link 2	glutamine	HMDB0000641	isoursodeoxycholate	HMDB0000686	met-d-Gln	GCST90199892	12:4051876-4551876	1.3207526958328804	0.7967577277250915	0.0973862940444641
MR-link 2	glutamine	HMDB0000641	isoursodeoxycholate	HMDB0000686	met-d-Gln	GCST90199892	12:46377388-47736079	0.382980166808328	0.2131517004476989	0.0723754298119031
MR-link 2	glutamine	HMDB0000641	isoursodeoxycholate	HMDB0000686	met-d-Gln	GCST90199892	12:55949170-57674145	-0.0570439310184481	0.0774033544433874	0.4611407434071477
MR-link 2	glutamine	HMDB0000641	isoursodeoxycholate	HMDB0000686	met-d-Gln	GCST90199892	12:57753270-58582050	-0.248043448319961	0.2741636192988965	0.3656096091992152
MR-link 2	glutamine	HMDB0000641	isoursodeoxycholate	HMDB0000686	met-d-Gln	GCST90199892	12:59330993-60240767	0.0822198664896763	0.3461903932357504	0.8122697076995488
MR-link 2	glutamine	HMDB0000641	isoursodeoxycholate	HMDB0000686	met-d-Gln	GCST90199892	14:21242229-21782312	-0.1115647182728835	0.2766238653799739	0.6867213903295499
MR-link 2	glutamine	HMDB0000641	isoursodeoxycholate	HMDB0000686	met-d-Gln	GCST90199892	14:74940531-75440531	-0.9965253234183788	0.6287568356072218	0.1129859431246751
MR-link 2	glutamine	HMDB0000641	isoursodeoxycholate	HMDB0000686	met-d-Gln	GCST90199892	14:94594947-95094947	0.0121314230898679	0.7988219597933528	0.9878832786096038
MR-link 2	glutamine	HMDB0000641	isoursodeoxycholate	HMDB0000686	met-d-Gln	GCST90199892	14:100545139-101045139	-0.237521385679186	0.6017292827665658	0.6930411961309784
MR-link 2	glutamine	HMDB0000641	isoursodeoxycholate	HMDB0000686	met-d-Gln	GCST90199892	16:70118909-70618909	0.264572530195639	0.7084210216475996	0.7088002120957779
MR-link 2	glutamine	HMDB0000641	isoursodeoxycholate	HMDB0000686	met-d-Gln	GCST90199892	17:6935779-7435779	-1.180576339788754	0.8609676515155728	0.1703062852203972
MR-link 2	glutamine	HMDB0000641	isoursodeoxycholate	HMDB0000686	met-d-Gln	GCST90199892	17:25345818-25845818	-0.0545652475468919	0.8206297871935099	0.946986192915816
MR-link 2	glutamine	HMDB0000641	isoursodeoxycholate	HMDB0000686	met-d-Gln	GCST90199892	18:31306350-31806350	-0.4924075444764795	0.6880116935740024	0.4741787873170454
MR-link 2	glutamine	HMDB0000641	isoursodeoxycholate	HMDB0000686	met-d-Gln	GCST90199892	22:44074730-44574730	-1.260740813119586	0.8613303079893673	0.1432722410773864
MR-link 2	paraxanthine	HMDB0001860	pantothenate	HMDB0000210	GCST90199654	GCST90200279	19:41091229-41591229	0.0526044602092145	0.1854833684777307	0.7767112475984166
MR-link 2	paraxanthine	HMDB0001860	n1-methyl-2-pyridone-5-carboxamide	HMDB0004193	GCST90199654	GCST90199778	19:41091229-41591229	0.0908454658970709	0.154561275911971	0.5566910926213895
MR-link 2	paraxanthine	HMDB0001860	arachidonate (20:4n6)	HMDB0001043	GCST90199654	GCST90200358	19:41091229-41591229	0.2808863375412593	0.1613536724698021	0.0817166157904484
MR-link 2	sphingosine 1-phosphate	HMDB0000277	cortisone	HMDB0002802	GCST90199657	M01769	17:74160792-74684003	0.1100273571968873	0.2350838955113402	0.6397599678012147
MR-link 2	docosapentaenoate (n6 dpa; 22:5n6)	HMDB0001976	tyrosine	HMDB0000158	GCST90199796	bioa_021	11:61347212-61847212	-0.0432157775389009	0.0670944479987527	0.5195082363308405
MR-link 2	4-methyl-2-oxopentanoate	HMDB0000695	docosahexaenoate (dha; 22:6n3)	HMDB0002183	GCST90199655	GCST90199651	4:88953670-89453670	0.3210038398932339	0.1595134703950746	0.044178493675115
MR-link 2	4-methyl-2-oxopentanoate	HMDB0000695	1-methylxanthine	HMDB0010738	GCST90199655	M34389	4:88953670-89453670	-0.2330403508957986	0.2324132868106485	0.3160065681118509
MR-link 2	dehydroepiandrosterone sulfate (dhea-s)	HMDB0001032	isoleucine	HMDB0000172	GCST90199673	bioa_010	7:98825038-100067196	0.016309824947793	0.0301186258837807	0.5881495214107181
MR-link 2	3-methyl-2-oxobutyrate	HMDB0000019	4-methyl-2-oxopentanoate	HMDB0000695	GCST90199677	M22116	4:88953670-89453670	0.7917218014704068	0.1641145990771225	1.405656592514839e-06
MR-link 2	7-methylxanthine	HMDB0001991	phosphate	HMDB0001429	GCST90199754	M11438	15:74777880-75578595	-0.00339068871294	0.2040552265152998	0.9867425415687604
MR-link 2	3-methyl-2-oxobutyrate	HMDB0000019	caffeine	HMDB0001847	GCST90199677	GCST90200436	4:88953670-89453670	0.0744697107353767	0.1282467965414289	0.5614595026796436
MR-link 2	n1-methyl-2-pyridone-5-carboxamide	HMDB0004193	dimethylglycine	HMDB0000092	GCST90199778	GCST90200424	2:135485648-135985648	0.2605047057871238	0.1576237110583995	0.098391936323069
MR-link 2	n1-methyl-2-pyridone-5-carboxamide	HMDB0004193	dimethylglycine	HMDB0000092	GCST90199778	GCST90200424	7:10019022-10519022	0.3061992795251272	0.2323717765528103	0.1875997861243541
MR-link 2	3-methyl-2-oxobutyrate	HMDB0000019	methionine	HMDB0000696	GCST90199677	M01302	4:88953670-89453670	0.0356010591687591	0.1096022507902433	0.7453169196328073
MR-link 2	glycerophosphoethanolamine	HMDB0000114	3-hydroxybutyrate (bhba)	HMDB0000011	GCST90199808	met-d-bOHbutyrate	1:40156715-40656715	-0.0579676613256465	0.0641201031009487	0.3659698641056736
MR-link 2	glycerophosphoethanolamine	HMDB0000114	3-hydroxybutyrate (bhba)	HMDB0000011	GCST90199808	met-d-bOHbutyrate	22:24208096-24708096	0.0198643913919006	0.0383989641829648	0.6049357169208505
MR-link 2	3-methyl-2-oxobutyrate	HMDB0000019	ornithine	HMDB0000214	GCST90199677	M01493	4:88953670-89453670	0.0568979023075109	0.1110460013285928	0.6083841268359238
MR-link 2	1-methylxanthine	HMDB0010738	leucine	HMDB0000687	GCST90199763	GCST90200389	8:18005709-18505709	0.0190660207640827	0.0521026552793161	0.714415933240826
MR-link 2	1-methylxanthine	HMDB0010738	leucine	HMDB0000687	GCST90199763	GCST90200389	15:74275585-74775585	-0.1118435009923061	0.1313765583882729	0.3945915785774395
MR-link 2	1-methylxanthine	HMDB0010738	leucine	HMDB0000687	GCST90199763	GCST90200389	15:74777880-75599999	-0.0355803001290662	0.1419687421152411	0.8021074055050437
MR-link 2	n1-methyl-2-pyridone-5-carboxamide	HMDB0004193	docosahexaenoate (dha; 22:6n3)	HMDB0002183	GCST90199778	M19323	2:135485648-135985648	-0.0775934021074843	0.188338533237355	0.6803474930627382
MR-link 2	docosapentaenoate (n6 dpa; 22:5n6)	HMDB0001976	acetoacetate	HMDB0000060	GCST90199796	met-d-Acetoacetate	11:61347212-61847212	-0.1101800168919039	0.0386738149348381	0.004386287559348
MR-link 2	n1-methyl-2-pyridone-5-carboxamide	HMDB0004193	dehydroepiandrosterone sulfate (dhea-s)	HMDB0001032	GCST90199778	GCST90199673	2:135485648-135985648	-0.3369396086698535	0.1608970551080726	0.0362482581314848
MR-link 2	n1-methyl-2-pyridone-5-carboxamide	HMDB0004193	dehydroepiandrosterone sulfate (dhea-s)	HMDB0001032	GCST90199778	GCST90199673	7:10019022-10519022	-0.0207902586254603	0.2356618693491511	0.9297012532736458
MR-link 2	docosapentaenoate (n6 dpa; 22:5n6)	HMDB0001976	4-hydroxy-2-oxoglutaric acid	HMDB0002070	GCST90199796	GCST90199897	11:61347212-61847212	0.0054967805826719	0.2011166733023285	0.9781954906149756
MR-link 2	1-methylxanthine	HMDB0010738	gluconate	HMDB0000625	GCST90199763	GCST90200373	8:18005709-18505709	-0.0422912386422711	0.0532293660933686	0.4268988631358124
MR-link 2	1-methylxanthine	HMDB0010738	gluconate	HMDB0000625	GCST90199763	GCST90200373	15:74275585-74775585	-0.1836365858223863	0.1236420224114973	0.1374834539801725
MR-link 2	1-methylxanthine	HMDB0010738	gluconate	HMDB0000625	GCST90199763	GCST90200373	15:74777880-75599999	-0.0737928213667787	0.1479196531040491	0.6178702837720683
MR-link 2	1-methylxanthine	HMDB0010738	glucose	HMDB0000122	GCST90199763	met-d-Glucose	8:18005709-18505709	-0.0454215593527591	0.0161359818855219	0.0048788801696746
MR-link 2	1-methylxanthine	HMDB0010738	glucose	HMDB0000122	GCST90199763	met-d-Glucose	15:74275585-74775585	-0.0021073125972194	0.0337557914581712	0.95022185498612
MR-link 2	1-methylxanthine	HMDB0010738	glucose	HMDB0000122	GCST90199763	met-d-Glucose	15:74777880-75599999	0.0718737292467764	0.0328685857471695	0.0287644476357586
MR-link 2	glycerophosphoethanolamine	HMDB0000114	arginine	HMDB0000517	GCST90199808	M01638	1:40156715-40656715	0.0434032739225008	0.1931444238510432	0.8221976727355189
MR-link 2	glycerophosphoethanolamine	HMDB0000114	arginine	HMDB0000517	GCST90199808	M01638	22:24208096-24708096	0.0571650980760904	0.1368325023936785	0.6761121686093716
MR-link 2	glycerophosphoethanolamine	HMDB0000114	allantoin	HMDB0000462	GCST90199808	M01107	1:40156715-40656715	0.2335793832351003	0.2716813136208905	0.3899240783320851
MR-link 2	glycerophosphoethanolamine	HMDB0000114	allantoin	HMDB0000462	GCST90199808	M01107	22:24208096-24708096	0.2053013500522087	0.1661071061113411	0.2164743025933848
MR-link 2	sulfate*	HMDB01448	tryptophan	HMDB0000929	GCST90199896	bioa_020	7:122557611-123057611	-0.21478287142124	0.1094436431538181	0.0497045963393099
MR-link 2	alpha-ketoglutaramate*	HMDB0001552	4-methyl-2-oxopentanoate	HMDB0000695	GCST90199885	M22116	3:99879368-100379368	0.0032471079799943	0.0793563358451339	0.9673612129905996
MR-link 2	n-formylanthranilic acid	HMDB0004089	spermidine	HMDB0001257	GCST90199960	bioa_033	2:143548189-144048189	0.0712089506049811	0.0891915827033876	0.4246488688618303
MR-link 2	n-formylanthranilic acid	HMDB0004089	spermidine	HMDB0001257	GCST90199960	bioa_033	17:75643177-76448530	-0.024940048313821	0.0210782184869616	0.2367242499250609
MR-link 2	sulfate*	HMDB01448	alpha-aminoadipic acid	HMDB0000510	GCST90199896	bioa_025	7:122557611-123057611	0.006583500843217	0.1153053027355686	0.9544685204967313
MR-link 2	alpha-ketoglutaramate*	HMDB0001552	leucine	HMDB0000687	GCST90199885	met-d-Leu	3:99879368-100379368	0.0083861980497367	0.0214602746785861	0.6959615160194161
MR-link 2	creatinine	HMDB0000562	glycerol	HMDB0000131	met-d-Creatinine	GCST90200325	1:62775942-63275942	-0.8064658846703752	0.7476675502638531	0.2807471937465944
MR-link 2	creatinine	HMDB0000562	glycerol	HMDB0000131	met-d-Creatinine	GCST90200325	1:78344069-78844069	-0.1395813928318821	0.7764584517628499	0.8573357077465809
MR-link 2	creatinine	HMDB0000562	glycerol	HMDB0000131	met-d-Creatinine	GCST90200325	1:113008681-113508681	-0.4728262916448538	0.5818903267840552	0.4164649640223944
MR-link 2	creatinine	HMDB0000562	glycerol	HMDB0000131	met-d-Creatinine	GCST90200325	1:150079982-151190625	0.0590048757431686	0.461869962345569	0.8983451269526078
MR-link 2	creatinine	HMDB0000562	glycerol	HMDB0000131	met-d-Creatinine	GCST90200325	1:243202864-243702864	0.4669813743236049	0.9367226316117884	0.6181127556859591
MR-link 2	creatinine	HMDB0000562	glycerol	HMDB0000131	met-d-Creatinine	GCST90200325	2:15538692-16038692	-0.915455075704266	1.089689521909054	0.4008487658078491
MR-link 2	creatinine	HMDB0000562	glycerol	HMDB0000131	met-d-Creatinine	GCST90200325	2:18426203-18926203	1.2456854656079774	1.1664155145262587	0.2855384191018731
MR-link 2	creatinine	HMDB0000562	glycerol	HMDB0000131	met-d-Creatinine	GCST90200325	2:73303397-74097901	0.4642440155401324	0.5863603098140476	0.4285131851120362
MR-link 2	creatinine	HMDB0000562	glycerol	HMDB0000131	met-d-Creatinine	GCST90200325	2:121056440-121556440	1.4485815557461834	1.03284313563692	0.1607604843587669
MR-link 2	creatinine	HMDB0000562	glycerol	HMDB0000131	met-d-Creatinine	GCST90200325	2:148593372-149093372	0.6559224741590708	0.6619471810248726	0.3217351409006417
MR-link 2	creatinine	HMDB0000562	glycerol	HMDB0000131	met-d-Creatinine	GCST90200325	2:176734544-177234544	0.3791849876397072	0.6165511640569385	0.5385482703998123
MR-link 2	creatinine	HMDB0000562	glycerol	HMDB0000131	met-d-Creatinine	GCST90200325	2:211293055-211793055	-0.0469976780324693	0.3878391082223454	0.9035498233288995
MR-link 2	creatinine	HMDB0000562	glycerol	HMDB0000131	met-d-Creatinine	GCST90200325	2:217394852-217894852	-0.9552971095378492	0.6222711510991201	0.1247400601286797
MR-link 2	creatinine	HMDB0000562	glycerol	HMDB0000131	met-d-Creatinine	GCST90200325	2:220108198-220608198	0.547670237272598	0.7538805953719653	0.4675518292640979
MR-link 2	creatinine	HMDB0000562	glycerol	HMDB0000131	met-d-Creatinine	GCST90200325	3:38187471-38687471	0.396030082757922	0.8595232874409134	0.6449740309642329
MR-link 2	creatinine	HMDB0000562	glycerol	HMDB0000131	met-d-Creatinine	GCST90200325	3:141462708-141962708	-0.471120189043087	0.6548184612873275	0.4718533077701665
MR-link 2	creatinine	HMDB0000562	glycerol	HMDB0000131	met-d-Creatinine	GCST90200325	3:185024780-185524780	0.7996821264944348	0.8285854757201468	0.3344860933877542
MR-link 2	creatinine	HMDB0000562	glycerol	HMDB0000131	met-d-Creatinine	GCST90200325	4:76880934-77664144	0.0846869389913942	0.2716080316775852	0.7551937700671445
MR-link 2	creatinine	HMDB0000562	glycerol	HMDB0000131	met-d-Creatinine	GCST90200325	4:103323863-104102802	0.8216580344145739	0.5790100072776558	0.1558774494725865
MR-link 2	creatinine	HMDB0000562	glycerol	HMDB0000131	met-d-Creatinine	GCST90200325	5:39144851-39644851	-0.1773841886654347	0.3731162231618799	0.6344928486948511
MR-link 2	creatinine	HMDB0000562	glycerol	HMDB0000131	met-d-Creatinine	GCST90200325	5:53045546-53835870	0.1362012887844958	0.4412489464918077	0.7575708831392519
MR-link 2	creatinine	HMDB0000562	glycerol	HMDB0000131	met-d-Creatinine	GCST90200325	5:176565124-177065124	0.3295251755229951	0.4146787725195102	0.4268161580863245
MR-link 2	creatinine	HMDB0000562	glycerol	HMDB0000131	met-d-Creatinine	GCST90200325	6:43556335-44056335	-1.0123421024372206	0.525185250831119	0.0539060809313405
MR-link 2	creatinine	HMDB0000562	glycerol	HMDB0000131	met-d-Creatinine	GCST90200325	6:108750742-109250742	-0.1342828156332104	0.5540513342413191	0.8084971225982749
MR-link 2	creatinine	HMDB0000562	glycerol	HMDB0000131	met-d-Creatinine	GCST90200325	6:133547208-134047208	-0.0890903409348572	0.6280210656169133	0.887191505016813
MR-link 2	creatinine	HMDB0000562	glycerol	HMDB0000131	met-d-Creatinine	GCST90200325	6:160418389-160927934	-0.2264364264138081	0.2744967027854993	0.4094198934775487
MR-link 2	creatinine	HMDB0000562	glycerol	HMDB0000131	met-d-Creatinine	GCST90200325	7:1036567-1536567	0.6985741823112648	0.6129109460909511	0.2543843971480697
MR-link 2	creatinine	HMDB0000562	glycerol	HMDB0000131	met-d-Creatinine	GCST90200325	7:25488956-25988956	0.7118823879101593	0.5170861741111393	0.1685991257523607
MR-link 2	creatinine	HMDB0000562	glycerol	HMDB0000131	met-d-Creatinine	GCST90200325	7:76984640-77791673	1.2453822988987162	0.7344339116091932	0.0899420081018687
MR-link 2	creatinine	HMDB0000562	glycerol	HMDB0000131	met-d-Creatinine	GCST90200325	7:128492221-128992221	0.0138571530992396	0.7428366503190938	0.9851168257544072
MR-link 2	creatinine	HMDB0000562	glycerol	HMDB0000131	met-d-Creatinine	GCST90200325	7:151165041-151665041	-0.1699514434894955	0.3055947893666065	0.5781197214027649
MR-link 2	creatinine	HMDB0000562	glycerol	HMDB0000131	met-d-Creatinine	GCST90200325	8:8031142-9250941	-1.2014858429841069	0.5806660868047893	0.0385319145294495
MR-link 2	creatinine	HMDB0000562	glycerol	HMDB0000131	met-d-Creatinine	GCST90200325	8:9759952-10530228	-1.303712856037169	1.2001852060307967	0.2773640986536039
MR-link 2	creatinine	HMDB0000562	glycerol	HMDB0000131	met-d-Creatinine	GCST90200325	8:10561829-11945872	0.2039971849225201	1.1715230066095534	0.8617633747188487
MR-link 2	creatinine	HMDB0000562	glycerol	HMDB0000131	met-d-Creatinine	GCST90200325	8:19609539-20109539	-0.337082165847047	0.524066555739477	0.5200911675282307
MR-link 2	creatinine	HMDB0000562	glycerol	HMDB0000131	met-d-Creatinine	GCST90200325	8:23527006-24027006	0.222146193680355	0.6179751649053379	0.7192402956887627
MR-link 2	creatinine	HMDB0000562	glycerol	HMDB0000131	met-d-Creatinine	GCST90200325	8:30157389-30657389	-0.595143369617331	0.6222432256607678	0.3388458782826676
MR-link 2	creatinine	HMDB0000562	glycerol	HMDB0000131	met-d-Creatinine	GCST90200325	8:144768354-145268354	0.6645613026568901	0.8238524947678669	0.4198676772646397
MR-link 2	creatinine	HMDB0000562	glycerol	HMDB0000131	met-d-Creatinine	GCST90200325	9:71184707-71684707	-0.1328988803644842	0.6254797312964221	0.8317363867649539
MR-link 2	creatinine	HMDB0000562	glycerol	HMDB0000131	met-d-Creatinine	GCST90200325	10:52398454-52898454	0.3000976652835726	0.931884133955978	0.7474275142366997
MR-link 2	creatinine	HMDB0000562	glycerol	HMDB0000131	met-d-Creatinine	GCST90200325	11:1928330-2428330	0.6061279692731305	0.7220516858122873	0.4012155295315323
MR-link 2	creatinine	HMDB0000562	glycerol	HMDB0000131	met-d-Creatinine	GCST90200325	11:2548804-3048804	1.0029750106538675	0.5325326578962415	0.0596454167892571
MR-link 2	creatinine	HMDB0000562	glycerol	HMDB0000131	met-d-Creatinine	GCST90200325	11:30504837-31294673	0.2245137127932416	0.3522806301143852	0.5239197137142135
MR-link 2	creatinine	HMDB0000562	glycerol	HMDB0000131	met-d-Creatinine	GCST90200325	11:116373213-117240760	0.198821473069842	0.4885013695100861	0.6840058597190842
MR-link 2	creatinine	HMDB0000562	glycerol	HMDB0000131	met-d-Creatinine	GCST90200325	12:15092463-15592463	-0.4189920545654754	0.8297275074273085	0.613576051073933
MR-link 2	creatinine	HMDB0000562	glycerol	HMDB0000131	met-d-Creatinine	GCST90200325	15:41118334-41871842	0.5898075881184754	0.5180398863213518	0.2548963099509782
MR-link 2	creatinine	HMDB0000562	glycerol	HMDB0000131	met-d-Creatinine	GCST90200325	15:45400360-46179051	-0.2105454970066566	0.2989685175455431	0.4812835157932097
MR-link 2	creatinine	HMDB0000562	glycerol	HMDB0000131	met-d-Creatinine	GCST90200325	15:53700578-54200578	0.7268724671101823	0.4933634762725287	0.1406701292831523
MR-link 2	creatinine	HMDB0000562	glycerol	HMDB0000131	met-d-Creatinine	GCST90200325	15:76097375-76597375	-0.7459891732982504	0.6080138158855918	0.2198496546774207
MR-link 2	creatinine	HMDB0000562	glycerol	HMDB0000131	met-d-Creatinine	GCST90200325	16:20142332-21335139	-0.0625509790416485	0.3019709232754364	0.835898656786443
MR-link 2	creatinine	HMDB0000562	glycerol	HMDB0000131	met-d-Creatinine	GCST90200325	16:89453424-89953424	0.0237631111864539	0.5407512232615562	0.9649485418768758
MR-link 2	creatinine	HMDB0000562	glycerol	HMDB0000131	met-d-Creatinine	GCST90200325	17:19176536-19724875	-1.5528331742027566	0.5406850523968753	0.0040791709604806
MR-link 2	creatinine	HMDB0000562	glycerol	HMDB0000131	met-d-Creatinine	GCST90200325	17:37200083-37954217	-0.4144381222041909	0.4586187956350578	0.3661726374441353
MR-link 2	creatinine	HMDB0000562	glycerol	HMDB0000131	met-d-Creatinine	GCST90200325	17:58690466-59700441	-0.5006267083792073	0.4504168866289831	0.2663643278858344
MR-link 2	creatinine	HMDB0000562	glycerol	HMDB0000131	met-d-Creatinine	GCST90200325	18:76910235-77410235	-0.1100495484771175	0.7094031030578993	0.8767190040246927
MR-link 2	creatinine	HMDB0000562	glycerol	HMDB0000131	met-d-Creatinine	GCST90200325	19:32940263-33709298	0.8664479865159991	0.4862743741904494	0.0747804075459433
MR-link 2	creatinine	HMDB0000562	glycerol	HMDB0000131	met-d-Creatinine	GCST90200325	19:45162079-45662079	3.616531359781914	1.27097540823801	0.0044344954343502
MR-link 2	creatinine	HMDB0000562	glycerol	HMDB0000131	met-d-Creatinine	GCST90200325	20:32653904-33537782	0.1621376762320865	0.5931452835621068	0.7845823528031534
MR-link 2	creatinine	HMDB0000562	glycerol	HMDB0000131	met-d-Creatinine	GCST90200325	22:38345240-38845240	0.2774988142049014	0.696505949253501	0.690323883299418
MR-link 2	alpha-ketoglutaramate*	HMDB0001552	3-methyl-2-oxobutyrate	HMDB0000019	GCST90199885	M21047	3:99879368-100379368	-0.0663789958905933	0.0816132380092267	0.4160253624890576
MR-link 2	alpha-ketoglutaramate*	HMDB0001552	cystine	HMDB0000192	GCST90199885	M31454	3:99879368-100379368	0.0884851892468352	0.1564234904231681	0.5716132929782654
MR-link 2	alpha-ketoglutaramate*	HMDB0001552	alpha-ketoglutarate	HMDB0000208	GCST90199885	M33453	3:99879368-100379368	0.1235835289168285	0.0897668824990415	0.1685999821082665
MR-link 2	alpha-ketoglutaramate*	HMDB0001552	dehydroepiandrosterone sulfate (dhea-s)	HMDB0001032	GCST90199885	M32425	3:99879368-100379368	0.0437163388975407	0.0803585933130567	0.5864306476028507
MR-link 2	alpha-ketoglutaramate*	HMDB0001552	alanine	HMDB0000161	GCST90199885	met-d-Ala	3:99879368-100379368	0.0600300468066683	0.0207458559913249	0.0038086247059759
MR-link 2	n-formylanthranilic acid	HMDB0004089	dihydroorotate	HMDB03349	GCST90199960	GCST90200444	2:143548189-144048189	-0.1760201737556973	0.1502595384863383	0.2414215876368153
MR-link 2	n-formylanthranilic acid	HMDB0004089	dihydroorotate	HMDB03349	GCST90199960	GCST90200444	17:75643177-76448530	0.057944948822081	0.0303006029478193	0.0558330477506312
MR-link 2	isoursodeoxycholate	HMDB0000686	myo-inositol	HMDB0000211	GCST90199892	M19934	5:35715970-36215970	0.2569867847913977	0.2385420989679393	0.2813361868846364
MR-link 2	isoursodeoxycholate	HMDB0000686	serotonin (5ht)	HMDB0000259	GCST90199892	M02342	5:35715970-36215970	0.1376827487389819	0.2325665309533482	0.553840906954126
MR-link 2	isoursodeoxycholate	HMDB0000686	oleamide	HMDB0002117	GCST90199892	M32458	5:35715970-36215970	-0.2411953185963526	0.2664253217846546	0.3653055325897721
MR-link 2	isoursodeoxycholate	HMDB0000686	alanine	HMDB0000161	GCST90199892	met-d-Ala	5:35715970-36215970	-0.2771185357005807	0.0908697834965251	0.0022912917409811
MR-link 2	biliverdin	HMDB0001008	urea	HMDB0000294	GCST90200706	GCST90200417	2:233898737-234978158	-0.0258153059722804	0.025803552731418	0.3170901279373681
MR-link 2	biliverdin	HMDB0001008	urea	HMDB0000294	GCST90200706	GCST90200417	12:21102315-21602315	0.312862375239371	0.1660518954339727	0.0595481933221961
MR-link 2	tyrosine	HMDB0000158	isoursodeoxycholate	HMDB0000686	met-d-Tyr	GCST90199892	2:211293055-211793055	0.0251018131733553	0.7432353380687949	0.973057602075298
MR-link 2	tyrosine	HMDB0000158	isoursodeoxycholate	HMDB0000686	met-d-Tyr	GCST90199892	3:135701113-136607693	0.5599053381704172	0.4736475576283683	0.2371605293593421
MR-link 2	tyrosine	HMDB0000158	isoursodeoxycholate	HMDB0000686	met-d-Tyr	GCST90199892	3:186140627-186640627	-0.5584581224753011	0.7675576961421755	0.4668719287081156
MR-link 2	tyrosine	HMDB0000158	isoursodeoxycholate	HMDB0000686	met-d-Tyr	GCST90199892	4:99789651-100289651	0.1021617521375139	0.3939558606421309	0.7953861591794605
MR-link 2	tyrosine	HMDB0000158	isoursodeoxycholate	HMDB0000686	met-d-Tyr	GCST90199892	4:124511762-125011762	-0.0575530273935887	0.8914153004970635	0.9485214256732974
MR-link 2	tyrosine	HMDB0000158	isoursodeoxycholate	HMDB0000686	met-d-Tyr	GCST90199892	5:89941256-90441256	0.6844621205856973	0.6252441902535846	0.2736429680813877
MR-link 2	tyrosine	HMDB0000158	isoursodeoxycholate	HMDB0000686	met-d-Tyr	GCST90199892	6:43031486-43531486	-0.4606813590881018	0.6611990795856387	0.4859678761422118
MR-link 2	tyrosine	HMDB0000158	isoursodeoxycholate	HMDB0000686	met-d-Tyr	GCST90199892	6:110683901-112778738	-0.0858361583696197	0.0851461405281296	0.3134045741082978
MR-link 2	tyrosine	HMDB0000158	isoursodeoxycholate	HMDB0000686	met-d-Tyr	GCST90199892	7:25715759-26215759	-0.3764002893382852	0.5518505107606915	0.4951951344118156
MR-link 2	tyrosine	HMDB0000158	isoursodeoxycholate	HMDB0000686	met-d-Tyr	GCST90199892	7:27916442-28416442	-0.0378732753763902	0.6454059205915161	0.9532059332139248
MR-link 2	tyrosine	HMDB0000158	isoursodeoxycholate	HMDB0000686	met-d-Tyr	GCST90199892	8:126236230-126736230	-0.0301091503785131	0.4532166681659493	0.947032030947864
MR-link 2	tyrosine	HMDB0000158	isoursodeoxycholate	HMDB0000686	met-d-Tyr	GCST90199892	9:21884651-22384651	-0.440293580171691	1.0286918808475418	0.6686415975858979
MR-link 2	tyrosine	HMDB0000158	isoursodeoxycholate	HMDB0000686	met-d-Tyr	GCST90199892	10:64760672-65511176	-0.0788557236966558	0.4449859302717356	0.859343852399528
MR-link 2	tyrosine	HMDB0000158	isoursodeoxycholate	HMDB0000686	met-d-Tyr	GCST90199892	11:8005408-8505408	0.7106992697627298	0.8109994921700117	0.3808532842558254
MR-link 2	tyrosine	HMDB0000158	isoursodeoxycholate	HMDB0000686	met-d-Tyr	GCST90199892	11:61320783-61820783	-0.849337008741714	0.4380038784721996	0.0524881376463386
MR-link 2	tyrosine	HMDB0000158	isoursodeoxycholate	HMDB0000686	met-d-Tyr	GCST90199892	12:21081549-21581549	-0.7457979008811458	0.3405343876001649	0.0285183610561267
MR-link 2	tyrosine	HMDB0000158	isoursodeoxycholate	HMDB0000686	met-d-Tyr	GCST90199892	12:46690648-47449549	0.7118382861959414	0.4571547623283069	0.1194453919687292
MR-link 2	tyrosine	HMDB0000158	isoursodeoxycholate	HMDB0000686	met-d-Tyr	GCST90199892	12:56615040-57115040	0.2861860239882935	0.3127769165208184	0.3601997783579409
MR-link 2	tyrosine	HMDB0000158	isoursodeoxycholate	HMDB0000686	met-d-Tyr	GCST90199892	12:59740603-60240603	-0.1133312850447964	0.7857663299420216	0.8853186437385938
MR-link 2	tyrosine	HMDB0000158	isoursodeoxycholate	HMDB0000686	met-d-Tyr	GCST90199892	12:121174574-121674574	0.4255858318022966	0.291729308195564	0.1446096714168022
MR-link 2	tyrosine	HMDB0000158	isoursodeoxycholate	HMDB0000686	met-d-Tyr	GCST90199892	12:122076812-122576812	-1.0712418113139883	0.6195631131634204	0.0838041298748238
MR-link 2	tyrosine	HMDB0000158	isoursodeoxycholate	HMDB0000686	met-d-Tyr	GCST90199892	14:102441854-102941854	-0.208032067050106	0.7849349475025124	0.7909856074277921
MR-link 2	tyrosine	HMDB0000158	isoursodeoxycholate	HMDB0000686	met-d-Tyr	GCST90199892	16:70194094-72795019	0.1286517564863682	0.1263327392093261	0.3085086030998386
MR-link 2	tyrosine	HMDB0000158	isoursodeoxycholate	HMDB0000686	met-d-Tyr	GCST90199892	16:79505446-80005446	0.1453264361740192	1.0395775037318753	0.8888229527140417
MR-link 2	tyrosine	HMDB0000158	isoursodeoxycholate	HMDB0000686	met-d-Tyr	GCST90199892	19:45175460-45675460	-0.541167604395806	1.010190642604228	0.5921601030640768
MR-link 2	tyrosine	HMDB0000158	isoursodeoxycholate	HMDB0000686	met-d-Tyr	GCST90199892	20:42792364-43292364	-0.0258074399870282	1.0441665492402123	0.9802816306662564
MR-link 2	tyrosine	HMDB0000158	isoursodeoxycholate	HMDB0000686	met-d-Tyr	GCST90199892	22:31926825-32426825	-0.7303129000892409	0.6715000722367164	0.2767786884134352
MR-link 2	tyrosine	HMDB0000158	isoursodeoxycholate	HMDB0000686	met-d-Tyr	GCST90199892	22:44074855-44574855	-0.2196284614646242	1.0914779325203563	0.8405256424520091
MR-link 2	n-acetylglucosaminylasparagine	HMDB0000489	hypoxanthine	HMDB0000157	GCST90200316	M03127	4:178111987-178611987	0.1215055546541739	0.1246902052351691	0.3298284404150825
MR-link 2	n-acetylglucosaminylasparagine	HMDB0000489	hypoxanthine	HMDB0000157	GCST90200316	M03127	6:167457759-167966043	-0.0305001838622909	0.039604914365715	0.4412339967219401
MR-link 2	n-acetylornithine	HMDB0003357	alpha-tocopherol	HMDB0001893	M15630	GCST90200302	2:73124156-74349562	-0.0162835114637118	0.0325020729096247	0.6163717089453289
MR-link 2	serine	HMDB0000187	aspartate	HMDB0000191	GCST90200415	GCST90200370	1:119778579-120514573	-0.1126102980380515	0.0951169242136479	0.2364469419153627
MR-link 2	serine	HMDB0000187	aspartate	HMDB0000191	GCST90200415	GCST90200370	2:211290507-212040821	-0.101287863236897	0.1026852582933606	0.3239410475401749
MR-link 2	serine	HMDB0000187	aspartate	HMDB0000191	GCST90200415	GCST90200370	7:55905219-56847625	-0.1287874055558415	0.109233375590582	0.2383935982526363
MR-link 2	glycochenodeoxycholate	HMDB0000637	glycerol 3-phosphate	HMDB0000126	M32346	GCST90199638	6:156877825-157377825	-0.264256012704357	0.2156368025103488	0.2203989195110465
MR-link 2	glutamine	HMDB0000641	cysteine	HMDB0000574	met-d-Gln	GCST90200439	1:213912734-214412734	0.2288961570575688	0.4555607604540732	0.6153515510073403
MR-link 2	glutamine	HMDB0000641	cysteine	HMDB0000574	met-d-Gln	GCST90200439	2:26939063-28767861	0.4252095625943351	0.2232329429473044	0.0568087227668887
MR-link 2	glutamine	HMDB0000641	cysteine	HMDB0000574	met-d-Gln	GCST90200439	2:190998205-192033792	0.1455946086905783	0.2550017564928616	0.5680299321904849
MR-link 2	glutamine	HMDB0000641	cysteine	HMDB0000574	met-d-Gln	GCST90200439	2:211168890-211668890	-0.4556565183114616	0.5957120618820425	0.44433473055919
MR-link 2	glutamine	HMDB0000641	cysteine	HMDB0000574	met-d-Gln	GCST90200439	3:38941335-39441335	-0.3579717525786005	0.7506019478124198	0.6334241448073497
MR-link 2	glutamine	HMDB0000641	cysteine	HMDB0000574	met-d-Gln	GCST90200439	3:52085887-52937605	-1.2758846278365503	1.058310881511601	0.2279772163008936
MR-link 2	glutamine	HMDB0000641	cysteine	HMDB0000574	met-d-Gln	GCST90200439	3:121763465-122263465	2.2600354855591864	0.8929634519233735	0.0113757826735359
MR-link 2	glutamine	HMDB0000641	cysteine	HMDB0000574	met-d-Gln	GCST90200439	3:159689586-160441236	0.6006071524538522	0.4157485418108154	0.1485589101504373
MR-link 2	glutamine	HMDB0000641	cysteine	HMDB0000574	met-d-Gln	GCST90200439	4:17991903-18491903	-0.0882316311730645	0.6113896066816555	0.8852531029071553
MR-link 2	glutamine	HMDB0000641	cysteine	HMDB0000574	met-d-Gln	GCST90200439	5:55611894-56111894	-0.1071324973170408	1.7665858065629745	0.9516428808803248
MR-link 2	glutamine	HMDB0000641	cysteine	HMDB0000574	met-d-Gln	GCST90200439	5:127968645-128468645	2.4301597789347755	2.7115801013610423	0.370137745361056
MR-link 2	glutamine	HMDB0000641	cysteine	HMDB0000574	met-d-Gln	GCST90200439	5:174698943-175198943	0.4573635479158026	0.9108796356581184	0.6155887763786247
MR-link 2	glutamine	HMDB0000641	cysteine	HMDB0000574	met-d-Gln	GCST90200439	6:20425792-20925792	-0.6244093302952289	0.6331671385766	0.3240505557103459
MR-link 2	glutamine	HMDB0000641	cysteine	HMDB0000574	met-d-Gln	GCST90200439	6:56020405-56520405	-0.4644641686053473	0.8944175339587472	0.6035568985565003
MR-link 2	glutamine	HMDB0000641	cysteine	HMDB0000574	met-d-Gln	GCST90200439	6:126492728-127693092	-0.014448643541386	0.3645966494445255	0.9683888130831092
MR-link 2	glutamine	HMDB0000641	cysteine	HMDB0000574	met-d-Gln	GCST90200439	6:131635614-132135614	-1.2114120164426714	0.8862446598085374	0.1716551695751114
MR-link 2	glutamine	HMDB0000641	cysteine	HMDB0000574	met-d-Gln	GCST90200439	7:1635600-2135600	-0.998516860275734	0.9209249696897648	0.2782520609413041
MR-link 2	glutamine	HMDB0000641	cysteine	HMDB0000574	met-d-Gln	GCST90200439	7:72772933-73272933	-0.0491339245084334	0.3221668309162883	0.8787840646085143
MR-link 2	glutamine	HMDB0000641	cysteine	HMDB0000574	met-d-Gln	GCST90200439	8:17124777-17669461	0.4453494415144624	0.4075472060652026	0.2745011747762227
MR-link 2	glutamine	HMDB0000641	cysteine	HMDB0000574	met-d-Gln	GCST90200439	8:126231747-126731747	0.8206168282186155	0.9518459431492968	0.3886148945980021
MR-link 2	glutamine	HMDB0000641	cysteine	HMDB0000574	met-d-Gln	GCST90200439	9:4040541-4540541	-0.1483256950439809	0.6084844747449473	0.8074147672019305
MR-link 2	glutamine	HMDB0000641	cysteine	HMDB0000574	met-d-Gln	GCST90200439	9:21884172-22384172	-0.1030748864385661	0.6422451540244367	0.8724939189396919
MR-link 2	glutamine	HMDB0000641	cysteine	HMDB0000574	met-d-Gln	GCST90200439	10:22676227-23176227	-0.7556492091671367	0.8950643000361705	0.3985352288965493
MR-link 2	glutamine	HMDB0000641	cysteine	HMDB0000574	met-d-Gln	GCST90200439	10:98828483-99609412	0.0753783899081768	0.2037072273814525	0.711357926359413
MR-link 2	glutamine	HMDB0000641	cysteine	HMDB0000574	met-d-Gln	GCST90200439	10:114535278-115035278	0.2786088877836037	0.7430654139449584	0.70770114478378
MR-link 2	glutamine	HMDB0000641	cysteine	HMDB0000574	met-d-Gln	GCST90200439	11:8005408-8505408	0.2755273091113314	0.3251603641737757	0.3967954817112837
MR-link 2	glutamine	HMDB0000641	cysteine	HMDB0000574	met-d-Gln	GCST90200439	11:73860169-74360169	0.2531231067539588	0.589004194546473	0.6673792936021469
MR-link 2	glutamine	HMDB0000641	cysteine	HMDB0000574	met-d-Gln	GCST90200439	12:4051876-4551876	0.0138799761019061	0.7283589791712288	0.9847960295716036
MR-link 2	glutamine	HMDB0000641	cysteine	HMDB0000574	met-d-Gln	GCST90200439	12:46377388-47736079	-0.0995237125671132	0.2036759050619794	0.6250982635273337
MR-link 2	glutamine	HMDB0000641	cysteine	HMDB0000574	met-d-Gln	GCST90200439	12:55949170-57674145	-0.1221330377989773	0.0837185628128269	0.1446056988106409
MR-link 2	glutamine	HMDB0000641	cysteine	HMDB0000574	met-d-Gln	GCST90200439	12:57753270-58582050	-0.2304684626985995	0.2873952501885872	0.4225983028775727
MR-link 2	glutamine	HMDB0000641	cysteine	HMDB0000574	met-d-Gln	GCST90200439	12:59330993-60240767	-0.2722615558526569	0.2703939658399979	0.313979505315068
MR-link 2	glutamine	HMDB0000641	cysteine	HMDB0000574	met-d-Gln	GCST90200439	14:21242229-21782312	-0.2387296737103008	0.2870697039428147	0.4056298293050636
MR-link 2	glutamine	HMDB0000641	cysteine	HMDB0000574	met-d-Gln	GCST90200439	14:74940531-75440531	-0.4577558379698399	0.6155213719581372	0.457065270629899
MR-link 2	glutamine	HMDB0000641	cysteine	HMDB0000574	met-d-Gln	GCST90200439	14:94594947-95094947	-0.4307260977550484	0.8039338252359118	0.5921153926806109
MR-link 2	glutamine	HMDB0000641	cysteine	HMDB0000574	met-d-Gln	GCST90200439	14:100545139-101045139	-1.002001920006648	0.6005261455940922	0.0952085700472244
MR-link 2	glutamine	HMDB0000641	cysteine	HMDB0000574	met-d-Gln	GCST90200439	16:70118909-70618909	-0.0193938282738567	1.0697624826440923	0.9855358653715076
MR-link 2	glutamine	HMDB0000641	cysteine	HMDB0000574	met-d-Gln	GCST90200439	17:6935779-7435779	0.1090719205635838	0.8412134989403552	0.8968352630247225
MR-link 2	glutamine	HMDB0000641	cysteine	HMDB0000574	met-d-Gln	GCST90200439	17:25345818-25845818	-0.9864725830941056	0.5990162079954665	0.0995948050189715
MR-link 2	glutamine	HMDB0000641	cysteine	HMDB0000574	met-d-Gln	GCST90200439	18:31306350-31806350	0.5405214631055979	0.9411398564354396	0.5657469493789948
MR-link 2	glutamine	HMDB0000641	cysteine	HMDB0000574	met-d-Gln	GCST90200439	22:44074730-44574730	-0.6383586694723453	0.7735289361503778	0.4092267992946155
MR-link 2	sarcosine	HMDB0000271	4-hydroxyphenylpyruvate	HMDB0000707	bioa_031	GCST90200300	1:157842259-158342259	-0.0152497350565839	0.6447878278224284	0.9811311668872896
MR-link 2	sarcosine	HMDB0000271	4-hydroxyphenylpyruvate	HMDB0000707	bioa_031	GCST90200300	9:136282183-136851769	-0.0087192467253116	0.1093757080647934	0.9364612956285367
MR-link 2	dehydroepiandrosterone sulfate (dhea-s)	HMDB0001032	guanidinoacetate	HMDB0000128	GCST90199673	GCST90200384	5:77737524-78237524	0.8245545325555967	0.5880152282197644	0.1608354382105811
MR-link 2	dehydroepiandrosterone sulfate (dhea-s)	HMDB0001032	guanidinoacetate	HMDB0000128	GCST90199673	GCST90200384	7:98825038-100067196	0.1403477194843806	0.099146508772732	0.1569047020079838
MR-link 2	dehydroepiandrosterone sulfate (dhea-s)	HMDB0001032	guanidinoacetate	HMDB0000128	GCST90199673	GCST90200384	13:22064146-22564146	0.2765349399856728	0.3159196218836135	0.3813926236304101
MR-link 2	dehydroepiandrosterone sulfate (dhea-s)	HMDB0001032	guanidinoacetate	HMDB0000128	GCST90199673	GCST90200384	16:81331584-81831584	0.4220010716630146	0.1700405973297534	0.0130732881887368
MR-link 2	asparagine	HMDB0000168	eicosapentaenoate (epa; 20:5n3)	HMDB0001999	GCST90200452	M18467	11:61850353-62350353	0.0380124527910477	0.1340940408631867	0.7768119168707144
MR-link 2	asparagine	HMDB0000168	eicosapentaenoate (epa; 20:5n3)	HMDB0001999	GCST90200452	M18467	14:103842789-104825326	0.0327631508350848	0.0939371346642253	0.727256421517808
MR-link 2	phenylalanine	HMDB0000159	leucine	HMDB0000687	M00064	M00060	12:103007876-103507876	0.495540916961098	0.2566046148766093	0.053465027995211
MR-link 2	histidine	HMDB0000177	arginine	HMDB0000517	met-d-His	bioa_002	1:168963261-169463261	-0.5691404302060861	0.3602835367444114	0.1141752503664501
MR-link 2	histidine	HMDB0000177	arginine	HMDB0000517	met-d-His	bioa_002	2:27491237-27991237	0.8615400269040727	0.3998624894718295	0.0311938723813578
MR-link 2	histidine	HMDB0000177	arginine	HMDB0000517	met-d-His	bioa_002	2:211290507-212074453	1.1739778820373812	0.2543479344749916	3.918903417885208e-06
MR-link 2	histidine	HMDB0000177	arginine	HMDB0000517	met-d-His	bioa_002	3:148408762-149190142	0.16293687302294	0.1966331646695561	0.4073116945736389
MR-link 2	histidine	HMDB0000177	arginine	HMDB0000517	met-d-His	bioa_002	8:145389726-145889726	1.0335569251532948	0.3826308471950815	0.006909277509786
MR-link 2	histidine	HMDB0000177	arginine	HMDB0000517	met-d-His	bioa_002	12:46932531-47432531	2.1982647226331364	0.739216618803346	0.0029415962011569
MR-link 2	histidine	HMDB0000177	arginine	HMDB0000517	met-d-His	bioa_002	12:56610020-57110020	0.7654514220590543	0.2201650965159789	0.0005075959651547
MR-link 2	histidine	HMDB0000177	arginine	HMDB0000517	met-d-His	bioa_002	12:95659569-96755187	-0.0199637885729537	0.0780807507859655	0.7981969287690547
MR-link 2	histidine	HMDB0000177	arginine	HMDB0000517	met-d-His	bioa_002	14:21241151-21765620	-0.2068940907790923	0.2106012248568789	0.3259041183182924
MR-link 2	histidine	HMDB0000177	arginine	HMDB0000517	met-d-His	bioa_002	14:94599201-95099201	0.1563882644742337	0.3493258600870016	0.6543798940887415
MR-link 2	histidine	HMDB0000177	arginine	HMDB0000517	met-d-His	bioa_002	15:43028726-45092210	-0.49005865794463	0.3518763208845816	0.1637100937210491
MR-link 2	histidine	HMDB0000177	arginine	HMDB0000517	met-d-His	bioa_002	20:38915692-39415692	0.1755339921959514	0.3247250761528183	0.5888096101300744
MR-link 2	n1-methyl-2-pyridone-5-carboxamide	HMDB0004193	2-hydroxyglutarate	HMDB0059655	GCST90199778	M37253	2:135485648-135985648	0.0027288412411808	0.2161255553356525	0.9899260296073968
MR-link 2	alpha-aminoadipic acid	HMDB0000510	phenylalanine	HMDB0000159	bioa_025	GCST90200396	3:2996317-3496317	-0.0916759087933294	0.2642384513136633	0.7286334937216374
MR-link 2	alpha-aminoadipic acid	HMDB0000510	phenylalanine	HMDB0000159	bioa_025	GCST90200396	5:36380209-36880209	0.0794589286396832	0.2303878134652383	0.7301755165583574
MR-link 2	alpha-ketoglutaramate*	HMDB0001552	docosahexaenoate (dha; 22:6n3)	HMDB0002183	GCST90199885	GCST90199651	3:99879368-100379368	0.0125199115221098	0.083843184550299	0.8812969258744328
MR-link 2	hypotaurine	HMDB0000965	glycine	HMDB0000123	GCST90200379	M32338	4:138793652-139293652	-0.1866196538483024	0.159284945341553	0.2413541276986587
MR-link 2	hypotaurine	HMDB0000965	leucine	HMDB0000687	GCST90200379	met-d-Leu	4:138793652-139293652	0.0166017578534638	0.0529713401456794	0.7539690423698159
MR-link 2	hypotaurine	HMDB0000965	leucine	HMDB0000687	GCST90200379	met-d-Leu	5:114821656-115321656	0.0171864520464737	0.0321869957240159	0.5933717064025141
MR-link 2	hypotaurine	HMDB0000965	leucine	HMDB0000687	GCST90200379	met-d-Leu	19:47031255-47531255	-0.001856572709131	0.0506575593961418	0.9707644985556274
MR-link 2	flavin adenine dinucleotide (fad)	HMDB0001248	5,6-dihydrothymine	HMDB0000079	GCST90200376	GCST90200339	2:69949756-70738470	0.0661367255990431	0.047043806058711	0.1597674662519294
MR-link 2	methionine	HMDB0000696	phenylalanine	HMDB0000159	bioa_013	met-d-Phe	5:89993899-90493899	-0.2634263063174351	0.1012712444461057	0.009289949334046
MR-link 2	methionine	HMDB0000696	phenylalanine	HMDB0000159	bioa_013	met-d-Phe	10:81796208-82296208	0.0073024187499075	0.1183886614256503	0.9508162808593456
MR-link 2	methionine	HMDB0000696	phenylalanine	HMDB0000159	bioa_013	met-d-Phe	12:46900176-47464292	0.1255760136701244	0.0973690457123822	0.197157852459711
MR-link 2	methionine	HMDB0000696	phenylalanine	HMDB0000159	bioa_013	met-d-Phe	12:56615040-57115040	0.5306878923932121	0.2015619900320561	0.0084665045920767
MR-link 2	ornithine	HMDB0000214	caffeine	HMDB0001847	bioa_014	GCST90200436	2:219037276-219805573	0.4302067284444025	0.3084171691208581	0.1630502810639466
MR-link 2	ornithine	HMDB0000214	caffeine	HMDB0001847	bioa_014	GCST90200436	4:144415809-145209327	-0.8182372962297995	0.4697050848239651	0.0815043321252863
MR-link 2	ornithine	HMDB0000214	caffeine	HMDB0001847	bioa_014	GCST90200436	6:131638147-132138147	-0.0076759633786151	0.2451249103480704	0.9750187287897032
MR-link 2	ornithine	HMDB0000214	caffeine	HMDB0001847	bioa_014	GCST90200436	10:97138162-97638162	0.3197318717797555	0.3580563080772399	0.3718757357464651
MR-link 2	ornithine	HMDB0000214	caffeine	HMDB0001847	bioa_014	GCST90200436	12:46964292-47464292	0.4808234091094792	0.4139107492270055	0.2453737487684958
MR-link 2	ornithine	HMDB0000214	caffeine	HMDB0001847	bioa_014	GCST90200436	12:132819894-133319894	-0.4331331692232766	0.3545626515765857	0.2218595325508657
MR-link 2	ornithine	HMDB0000214	caffeine	HMDB0001847	bioa_014	GCST90200436	19:12789284-13289284	-0.1921281483153531	0.3140849380060981	0.5407312227813805
MR-link 2	uridine	HMDB0000296	alpha-ketoglutarate	HMDB0000208	M00606	M33453	1:20665172-21165172	-0.094645881821444	0.2376876490229044	0.6904869213669239
MR-link 2	uridine	HMDB0000296	alpha-ketoglutarate	HMDB0000208	M00606	M33453	7:47852911-48352911	-0.1396365902347661	0.231068270304052	0.5456383536406654
MR-link 2	uridine	HMDB0000296	alpha-ketoglutarate	HMDB0000208	M00606	M33453	22:50721752-51221752	-0.0341846247600564	0.1937918758806762	0.8599807673128714
MR-link 2	histidine	HMDB0000177	3-ureidopropionate	HMDB0000026	met-d-His	GCST90200283	1:168963261-169463261	-0.3121056565521994	0.6553809315880994	0.6339174901190351
MR-link 2	histidine	HMDB0000177	3-ureidopropionate	HMDB0000026	met-d-His	GCST90200283	2:27491237-27991237	1.6265597931685285	0.6631172018938938	0.0141709959972139
MR-link 2	histidine	HMDB0000177	3-ureidopropionate	HMDB0000026	met-d-His	GCST90200283	2:211290507-212074453	-0.3279193076784671	0.3318482559729528	0.3230740953491097
MR-link 2	histidine	HMDB0000177	3-ureidopropionate	HMDB0000026	met-d-His	GCST90200283	3:148408762-149190142	0.433925218636758	0.2834354455341659	0.1257819917710519
MR-link 2	histidine	HMDB0000177	3-ureidopropionate	HMDB0000026	met-d-His	GCST90200283	6:134622121-135122121	-0.0836840430113796	0.734070325886632	0.9092377655182392
MR-link 2	histidine	HMDB0000177	3-ureidopropionate	HMDB0000026	met-d-His	GCST90200283	11:8005408-8505408	-0.1048915727569968	1.427304918454533	0.941416795537791
MR-link 2	histidine	HMDB0000177	3-ureidopropionate	HMDB0000026	met-d-His	GCST90200283	12:46932531-47432531	-0.8008184776120185	1.02639879760784	0.4352604702343191
MR-link 2	histidine	HMDB0000177	3-ureidopropionate	HMDB0000026	met-d-His	GCST90200283	12:56610020-57110020	-0.0729211236932398	0.382574031229431	0.8488338428014099
MR-link 2	histidine	HMDB0000177	3-ureidopropionate	HMDB0000026	met-d-His	GCST90200283	12:95659569-96755187	-0.0501829855074247	0.1141070597681266	0.6600902159165243
MR-link 2	histidine	HMDB0000177	3-ureidopropionate	HMDB0000026	met-d-His	GCST90200283	14:21241151-21765620	-0.1581653423339424	0.2774030671455819	0.5685662261436372
MR-link 2	histidine	HMDB0000177	3-ureidopropionate	HMDB0000026	met-d-His	GCST90200283	14:24625832-25125832	-0.7621335002059735	1.0308733670487191	0.459719655171546
MR-link 2	histidine	HMDB0000177	3-ureidopropionate	HMDB0000026	met-d-His	GCST90200283	14:94599201-95099201	-0.2384564367816844	0.7293837983578019	0.7437218757819247
MR-link 2	histidine	HMDB0000177	3-ureidopropionate	HMDB0000026	met-d-His	GCST90200283	15:43028726-45092210	-0.9811151498091456	0.9163308151572424	0.2843044674641132
MR-link 2	histidine	HMDB0000177	3-ureidopropionate	HMDB0000026	met-d-His	GCST90200283	20:38915692-39415692	1.200969048224642	0.684673313592692	0.0794174801864818
MR-link 2	hypotaurine	HMDB0000965	acetone	HMDB0001659	GCST90200379	met-d-Acetone	4:138793652-139293652	0.0096846404620355	0.0483039856451479	0.8410945549811437
MR-link 2	hypotaurine	HMDB0000965	acetone	HMDB0001659	GCST90200379	met-d-Acetone	5:114821656-115321656	0.0594341650810419	0.0323899413656642	0.0665119903141018
MR-link 2	hypotaurine	HMDB0000965	acetone	HMDB0001659	GCST90200379	met-d-Acetone	19:47031255-47531255	0.0139855955836243	0.0525890172660431	0.7902843591245257
MR-link 2	isoleucine	HMDB0000172	cytosine	HMDB0000630	met-d-Ile	GCST90200433	2:27480940-28253174	-1.0782787546698749	0.5434689327307571	0.0472483754979903
MR-link 2	isoleucine	HMDB0000172	cytosine	HMDB0000630	met-d-Ile	GCST90200433	2:165251927-165751927	-1.0561346547389308	0.7783489096968595	0.1748158370188223
MR-link 2	isoleucine	HMDB0000172	cytosine	HMDB0000630	met-d-Ile	GCST90200433	4:88890833-89475171	-0.0857283580475	0.2197671434350757	0.6964720392102705
MR-link 2	isoleucine	HMDB0000172	cytosine	HMDB0000630	met-d-Ile	GCST90200433	8:76193463-76693463	-0.4021071097665919	0.9486286574589692	0.6716514897974717
MR-link 2	isoleucine	HMDB0000172	cytosine	HMDB0000630	met-d-Ile	GCST90200433	12:56611458-57111458	-0.1208110592337215	0.4604106489166136	0.7930142364159436
MR-link 2	isoleucine	HMDB0000172	cytosine	HMDB0000630	met-d-Ile	GCST90200433	16:69331471-69831471	-0.02567192969707	0.6670802475011629	0.9693017721062788
MR-link 2	isoleucine	HMDB0000172	cytosine	HMDB0000630	met-d-Ile	GCST90200433	16:69865519-70914672	-0.8056979071884165	0.3734057039649291	0.0309510765085269
MR-link 2	isoleucine	HMDB0000172	cytosine	HMDB0000630	met-d-Ile	GCST90200433	17:6935779-7435779	-0.1828183403108163	0.5438339172751492	0.7367458739714807
MR-link 2	isoleucine	HMDB0000172	cytosine	HMDB0000630	met-d-Ile	GCST90200433	19:49069664-49569664	-0.1263858872937757	0.3605124629372981	0.7259088160360531
MR-link 2	retinol (vitamin a)	HMDB0000305	adenosine 5'-diphosphate (adp)	HMDB0001341	GCST90200405	GCST90200355	18:28939457-29439457	0.2449974388564677	0.2621607078217972	0.3500297963326135
MR-link 2	retinol (vitamin a)	HMDB0000305	adenosine 5'-diphosphate (adp)	HMDB0001341	GCST90200405	GCST90200355	20:38915692-39415692	0.0960797970617597	0.3260663860224526	0.7682511019606607
MR-link 2	spermidine	HMDB0001257	threonine	HMDB0000167	bioa_033	GCST90200432	1:247760300-248289451	-0.076385185709807	0.1028653829829835	0.4577394767235008
MR-link 2	spermidine	HMDB0001257	threonine	HMDB0000167	bioa_033	GCST90200432	19:54070939-54570939	0.2066995550291	0.1716194840438712	0.2284326519607012
MR-link 2	alanine	HMDB0000161	pantothenate	HMDB0000210	M32339	M01508	2:27480940-27980940	0.1154745115821021	0.2617291332590305	0.6590692697835958
MR-link 2	alanine	HMDB0000161	pantothenate	HMDB0000210	M32339	M01508	12:46962370-47462370	0.1698867944592922	0.1900449708173563	0.3713596445948092
MR-link 2	citrulline	HMDB0000904	glucuronate	HMDB0000127	bioa_005	GCST90199641	2:211099261-211599261	-0.0603663196975571	0.1431449735932702	0.6732333749219472
MR-link 2	citrulline	HMDB0000904	glucuronate	HMDB0000127	bioa_005	GCST90199641	8:10310878-10810878	0.2083757699601908	0.2731130198071866	0.4454840624465304
MR-link 2	citrulline	HMDB0000904	glucuronate	HMDB0000127	bioa_005	GCST90199641	8:11437159-11937159	-0.0168604402034602	0.3436149460807511	0.960865239424884
MR-link 2	citrulline	HMDB0000904	glucuronate	HMDB0000127	bioa_005	GCST90199641	9:133044244-133627617	0.0563388944264689	0.1296527564856039	0.6638986748582203
MR-link 2	citrulline	HMDB0000904	glucuronate	HMDB0000127	bioa_005	GCST90199641	10:97138579-97638579	0.0395020113624235	0.2830239139362046	0.8889987297333782
MR-link 2	citrulline	HMDB0000904	glucuronate	HMDB0000127	bioa_005	GCST90199641	17:9542768-10042768	0.0666301542887656	0.2367035462696742	0.7783330643640436
MR-link 2	valine	HMDB0000883	sphinganine	HMDB0000269	M01649	GCST90200374	4:88976422-89476422	-0.1037343618256424	0.1813979061971802	0.5674162452492488
MR-link 2	pantothenate	HMDB0000210	n-acetylglucosaminylasparagine	HMDB0000489	GCST90200279	GCST90200316	1:199230515-199730515	0.3039729499442468	0.2068470755497878	0.1416825829823948
MR-link 2	asparagine	HMDB0000168	leucine	HMDB0000687	bioa_003	M00060	2:27480940-27980940	-1.6042694908376132	0.7201072472946866	0.0258925054950005
MR-link 2	asparagine	HMDB0000168	leucine	HMDB0000687	bioa_003	M00060	4:178111051-178611051	0.3536481417834213	0.3300697031910357	0.2839740059933801
MR-link 2	asparagine	HMDB0000168	leucine	HMDB0000687	bioa_003	M00060	7:97252737-97752737	0.069885835023079	0.2418467915894691	0.7726063360487884
MR-link 2	asparagine	HMDB0000168	leucine	HMDB0000687	bioa_003	M00060	11:61853420-62353420	-0.04635523092444	0.1952506543117295	0.8123356612048199
MR-link 2	asparagine	HMDB0000168	leucine	HMDB0000687	bioa_003	M00060	12:46900176-47400176	0.5099024517768728	0.5963783665494181	0.3925521239483449
MR-link 2	asparagine	HMDB0000168	leucine	HMDB0000687	bioa_003	M00060	14:103514503-104812812	-0.0761565706505097	0.0682481083250276	0.2644743096837653
MR-link 2	orotidine	HMDB0000788	sarcosine	HMDB0000271	GCST90200681	GCST90200291	3:124271035-124771035	-0.2665042554757567	0.203221510438509	0.1897233788456811
MR-link 2	orotidine	HMDB0000788	sarcosine	HMDB0000271	GCST90200681	GCST90200291	16:20142332-20642332	0.5659403099043072	0.3584076021087723	0.1143266457837728
MR-link 2	orotidine	HMDB0000788	sarcosine	HMDB0000271	GCST90200681	GCST90200291	17:72554076-74203469	0.0609525256901863	0.0275804862831384	0.0271060404965436
MR-link 2	cysteinylglycine	HMDB0000078	citrulline	HMDB0000904	GCST90200364	M02132	16:15885043-16385043	-0.0382460691303702	0.1625460702978497	0.8139807710430897
MR-link 2	cysteinylglycine	HMDB0000078	citrulline	HMDB0000904	GCST90200364	M02132	16:89076223-90262231	-0.1115557809117055	0.0699060950601254	0.1105346212853408
MR-link 2	glycochenodeoxycholate	HMDB0000637	arginine	HMDB0000517	M32346	M01638	6:156877825-157377825	-0.1829604415141068	0.2224585259612988	0.4108222982718496
MR-link 2	bilirubin (z,z)	HMDB0000054	inosine	HMDB0000195	GCST90200704	M01123	2:233988949-235124783	0.0157730133697074	0.0383454497141042	0.6808233178246132
MR-link 2	bilirubin (z,z)	HMDB0000054	inosine	HMDB0000195	GCST90200704	M01123	12:21093886-21593886	0.201783678827986	0.2517424572549429	0.4228144315102425
MR-link 2	alpha-ketoglutaramate*	HMDB0001552	glucose	HMDB0000122	GCST90199885	M20489	3:99879368-100379368	0.0016623084585181	0.0783357064055373	0.9830699079585324
MR-link 2	oleamide	HMDB0002117	glucose	HMDB0000122	M32458	GCST90200440	12:21138621-21638621	0.0119000283180497	0.1002404918144526	0.9055013235665492
MR-link 2	oleamide	HMDB0002117	glucose	HMDB0000122	M32458	GCST90200440	19:15740431-16240431	0.148674481697473	0.1927950309706439	0.4406162021873866
MR-link 2	alanine	HMDB0000161	alpha-aminoadipic acid	HMDB0000510	M32339	bioa_025	2:27480940-27980940	-0.3100885546653585	0.1630974966491483	0.057269724973742
MR-link 2	alanine	HMDB0000161	alpha-aminoadipic acid	HMDB0000510	M32339	bioa_025	12:46962370-47462370	0.1139301448557256	0.1370506784332942	0.4058045212810791
MR-link 2	leucine	HMDB0000687	aspartate	HMDB0000191	met-d-Leu	bioa_004	2:27480940-28253616	-0.0620167621236556	0.1800422482046786	0.7305028398175424
MR-link 2	leucine	HMDB0000687	aspartate	HMDB0000191	met-d-Leu	bioa_004	2:64975088-65475088	0.0453200073449657	0.6407770019868702	0.9436153145384194
MR-link 2	leucine	HMDB0000687	aspartate	HMDB0000191	met-d-Leu	bioa_004	2:165251927-165751927	0.2607219297807674	0.2534210437364171	0.3035692898169828
MR-link 2	leucine	HMDB0000687	aspartate	HMDB0000191	met-d-Leu	bioa_004	3:135548658-136048658	0.4684013726050933	0.3926363302239274	0.2328831076984433
MR-link 2	leucine	HMDB0000687	aspartate	HMDB0000191	met-d-Leu	bioa_004	4:88670985-89475171	-0.2310392222435238	0.0703506057650057	0.0010230449666295
MR-link 2	leucine	HMDB0000687	aspartate	HMDB0000191	met-d-Leu	bioa_004	8:76204025-76704025	-0.1657248250928605	0.4095653642437933	0.6857452101259329
MR-link 2	leucine	HMDB0000687	aspartate	HMDB0000191	met-d-Leu	bioa_004	12:56220625-57115338	0.2797185049360584	0.2385395439382769	0.2409444161482972
MR-link 2	leucine	HMDB0000687	aspartate	HMDB0000191	met-d-Leu	bioa_004	12:111660219-112160219	-0.1553167644272544	0.379800364584079	0.6825813683345471
MR-link 2	leucine	HMDB0000687	aspartate	HMDB0000191	met-d-Leu	bioa_004	16:69315747-70908300	-0.0201106182613957	0.1249239196441289	0.8721068473738316
MR-link 2	leucine	HMDB0000687	aspartate	HMDB0000191	met-d-Leu	bioa_004	16:71899923-72399923	0.2020549538679713	0.1766876613483105	0.2528014338022811
MR-link 2	leucine	HMDB0000687	aspartate	HMDB0000191	met-d-Leu	bioa_004	19:49054215-49554215	0.2664897840116746	0.2448596799640287	0.276446480166941
MR-link 2	leucine	HMDB0000687	aspartate	HMDB0000191	met-d-Leu	bioa_004	22:18665282-19165282	0.3341548524889646	0.3679342606165593	0.3637769329318137
MR-link 2	aspartate	HMDB0000191	uridine	HMDB0000296	bioa_004	GCST90200407	2:211431243-211931243	0.1307504749802071	0.3192124289425172	0.682096951217745
MR-link 2	aspartate	HMDB0000191	uridine	HMDB0000296	bioa_004	GCST90200407	4:178111051-178611051	0.1130028701027554	0.1061104597893207	0.2868962710166913
MR-link 2	aspartate	HMDB0000191	uridine	HMDB0000296	bioa_004	GCST90200407	12:101969766-102469766	-0.1354040733337435	0.1586008950548146	0.3932485583857436
MR-link 2	phenylalanine	HMDB0000159	beta-alanine	HMDB0000056	GCST90200396	GCST90200361	12:103005621-103594137	0.3944474129187839	0.097604203504179	5.315676070560083e-05
MR-link 2	asparagine	HMDB0000168	isoleucine	HMDB0000172	bioa_003	GCST90200399	2:27480940-27980940	-0.2238988889053744	0.2896219076288454	0.4394791547995024
MR-link 2	asparagine	HMDB0000168	isoleucine	HMDB0000172	bioa_003	GCST90200399	4:178111051-178611051	0.0554834714420321	0.2811654694921617	0.8435662725484865
MR-link 2	asparagine	HMDB0000168	isoleucine	HMDB0000172	bioa_003	GCST90200399	7:97252737-97752737	0.1068713153979818	0.2427841087281805	0.6597989691354249
MR-link 2	asparagine	HMDB0000168	isoleucine	HMDB0000172	bioa_003	GCST90200399	11:61853420-62353420	0.1753243236717776	0.1725923936062824	0.309710920059512
MR-link 2	asparagine	HMDB0000168	isoleucine	HMDB0000172	bioa_003	GCST90200399	12:46900176-47400176	-0.1383363411968418	0.2917541408089087	0.6353902196824741
MR-link 2	asparagine	HMDB0000168	isoleucine	HMDB0000172	bioa_003	GCST90200399	14:103514503-104812812	0.1030151101736047	0.09864521166924	0.2963470084810621
MR-link 2	n-formylanthranilic acid	HMDB0004089	glucose	HMDB0000122	GCST90199960	M20489	2:143548189-144048189	0.0161833545995783	0.1346072122577776	0.904303722560908
MR-link 2	n-formylanthranilic acid	HMDB0004089	glucose	HMDB0000122	GCST90199960	M20489	17:75643177-76448530	0.0637578071633241	0.0486220514478687	0.1897584350401484
MR-link 2	alpha-hydroxyisovalerate	HMDB0000407	alpha-hydroxyisovalerate	HMDB0000407	GCST90199736	M33937	1:119653115-120251155	0.7748641109298453	0.1431118694126081	6.149646724551247e-08
MR-link 2	alpha-hydroxyisovalerate	HMDB0000407	alpha-hydroxyisovalerate	HMDB0000407	GCST90199736	M33937	4:88938993-89438993	0.8507933187652961	0.225363292241827	0.0001598741614994
MR-link 2	alpha-hydroxyisovalerate	HMDB0000407	alpha-hydroxyisovalerate	HMDB0000407	GCST90199736	M33937	11:18050954-18590862	0.6915170497282082	0.1300089773665747	1.0434222695305944e-07
MR-link 2	alpha-hydroxyisovalerate	HMDB0000407	alpha-hydroxyisovalerate	HMDB0000407	GCST90199736	M33937	12:121165390-121665390	0.3538080772576381	0.1628971713932958	0.0298577832343356
MR-link 2	tyrosine	HMDB0000158	dehydroepiandrosterone sulfate (dhea-s)	HMDB0001032	met-d-Tyr	M32425	3:135701113-136607693	0.6001246633919196	0.5552586509535725	0.2797851962847427
MR-link 2	tyrosine	HMDB0000158	dehydroepiandrosterone sulfate (dhea-s)	HMDB0001032	met-d-Tyr	M32425	3:186140627-186640627	-0.392922406283325	0.6931321934839489	0.5707960773789268
MR-link 2	tyrosine	HMDB0000158	dehydroepiandrosterone sulfate (dhea-s)	HMDB0001032	met-d-Tyr	M32425	4:99789651-100289651	-0.5622261703444809	0.5470684431544722	0.3040875864772589
MR-link 2	tyrosine	HMDB0000158	dehydroepiandrosterone sulfate (dhea-s)	HMDB0001032	met-d-Tyr	M32425	5:89941256-90441256	0.2153274785406528	0.6961703108825382	0.7570911443098607
MR-link 2	tyrosine	HMDB0000158	dehydroepiandrosterone sulfate (dhea-s)	HMDB0001032	met-d-Tyr	M32425	6:43031486-43531486	-0.0041193277982053	0.6760847759841112	0.9951385864141044
MR-link 2	tyrosine	HMDB0000158	dehydroepiandrosterone sulfate (dhea-s)	HMDB0001032	met-d-Tyr	M32425	6:110683901-112778738	0.0223235124217409	0.1028565560655741	0.8281807675353292
MR-link 2	tyrosine	HMDB0000158	dehydroepiandrosterone sulfate (dhea-s)	HMDB0001032	met-d-Tyr	M32425	7:27916442-28416442	0.5163528663507662	0.6548865928984441	0.430426808967205
MR-link 2	tyrosine	HMDB0000158	dehydroepiandrosterone sulfate (dhea-s)	HMDB0001032	met-d-Tyr	M32425	8:126236230-126736230	-0.5882619580459867	0.4104693422230832	0.1518164923369784
MR-link 2	tyrosine	HMDB0000158	dehydroepiandrosterone sulfate (dhea-s)	HMDB0001032	met-d-Tyr	M32425	9:21884651-22384651	-0.7896178400446343	0.8472814202082981	0.3513660743074186
MR-link 2	tyrosine	HMDB0000158	dehydroepiandrosterone sulfate (dhea-s)	HMDB0001032	met-d-Tyr	M32425	10:64760672-65511176	0.5665818148987762	0.4670224579489596	0.2250614105199004
MR-link 2	tyrosine	HMDB0000158	dehydroepiandrosterone sulfate (dhea-s)	HMDB0001032	met-d-Tyr	M32425	11:61320783-61820783	0.563454160301752	0.6910191370434426	0.4148457394499398
MR-link 2	tyrosine	HMDB0000158	dehydroepiandrosterone sulfate (dhea-s)	HMDB0001032	met-d-Tyr	M32425	12:21081549-21581549	-1.3525560797187657	0.4611941887431501	0.0033600053342209
MR-link 2	tyrosine	HMDB0000158	dehydroepiandrosterone sulfate (dhea-s)	HMDB0001032	met-d-Tyr	M32425	12:46690648-47449549	0.3673540169075456	0.4568365512109221	0.4213243766811376
MR-link 2	tyrosine	HMDB0000158	dehydroepiandrosterone sulfate (dhea-s)	HMDB0001032	met-d-Tyr	M32425	12:56615040-57115040	0.3942458439931469	0.3329685201706584	0.2363998476706472
MR-link 2	tyrosine	HMDB0000158	dehydroepiandrosterone sulfate (dhea-s)	HMDB0001032	met-d-Tyr	M32425	12:59740603-60240603	-0.5391390347981979	0.8210863782799616	0.5114274028563106
MR-link 2	tyrosine	HMDB0000158	dehydroepiandrosterone sulfate (dhea-s)	HMDB0001032	met-d-Tyr	M32425	12:121174574-121674574	-0.105573867431875	0.2702629303910265	0.6960678507133016
MR-link 2	tyrosine	HMDB0000158	dehydroepiandrosterone sulfate (dhea-s)	HMDB0001032	met-d-Tyr	M32425	12:122076812-122576812	-0.0194168537431821	0.5855613718452384	0.973547488043224
MR-link 2	tyrosine	HMDB0000158	dehydroepiandrosterone sulfate (dhea-s)	HMDB0001032	met-d-Tyr	M32425	14:102441854-102941854	-1.312633980637817	0.7806338573357097	0.0926662964967358
MR-link 2	tyrosine	HMDB0000158	dehydroepiandrosterone sulfate (dhea-s)	HMDB0001032	met-d-Tyr	M32425	16:70194094-72795019	0.0509534193474633	0.175928246564195	0.7721022652512517
MR-link 2	tyrosine	HMDB0000158	dehydroepiandrosterone sulfate (dhea-s)	HMDB0001032	met-d-Tyr	M32425	16:79505446-80005446	0.6561569547768124	0.8580494123880935	0.4444456463152335
MR-link 2	tyrosine	HMDB0000158	dehydroepiandrosterone sulfate (dhea-s)	HMDB0001032	met-d-Tyr	M32425	20:42792364-43292364	-0.6486623098469211	1.1893859881938798	0.5854950953449791
MR-link 2	acetoacetate	HMDB0000060	kynurenine	HMDB0000684	met-d-Acetoacetate	bioa_027	1:230046470-230546470	0.218910411283963	0.4781452089477711	0.6470727922019945
MR-link 2	acetoacetate	HMDB0000060	kynurenine	HMDB0000684	met-d-Acetoacetate	bioa_027	5:41395751-42449922	0.3489706714166896	0.2334585357681984	0.1349701663966811
MR-link 2	acetoacetate	HMDB0000060	kynurenine	HMDB0000684	met-d-Acetoacetate	bioa_027	8:8933102-9433102	-0.8709371665939183	0.4691061907785809	0.0633697190267749
MR-link 2	acetoacetate	HMDB0000060	kynurenine	HMDB0000684	met-d-Acetoacetate	bioa_027	10:113686244-114186244	-0.1787506144046085	0.3717535420336798	0.6306366406591543
MR-link 2	acetoacetate	HMDB0000060	kynurenine	HMDB0000684	met-d-Acetoacetate	bioa_027	11:116373213-116873213	0.0692753616314505	0.2169104627396883	0.7494436251092935
MR-link 2	acetoacetate	HMDB0000060	kynurenine	HMDB0000684	met-d-Acetoacetate	bioa_027	12:122333527-122833527	-0.2509885450759807	0.3786892096058313	0.5074699240373874
MR-link 2	phenylpyruvate	HMDB0000205	arachidonate (20:4n6)	HMDB0001043	GCST90200365	GCST90200358	9:131315554-131815554	-0.1374598973959477	0.1589972109681121	0.3872897673548359
MR-link 2	phenylpyruvate	HMDB0000205	arachidonate (20:4n6)	HMDB0001043	GCST90200365	GCST90200358	16:58503995-59003995	-0.2191075321462171	0.1397087585508721	0.1168073189564593
MR-link 2	citrate	HMDB0000094	arginine	HMDB0000517	M01564	M01638	5:14625868-15125868	0.0734483790909901	0.1991451125181983	0.7122630988793568
MR-link 2	citrate	HMDB0000094	arginine	HMDB0000517	M01564	M01638	9:84927464-85427464	0.1874033876747044	0.1946536051983978	0.3356713754126925
MR-link 2	citrate	HMDB0000094	arginine	HMDB0000517	M01564	M01638	17:6345930-6933878	-0.2684647538154262	0.1011371074320843	0.0079434647576484
MR-link 2	citrate	HMDB0000094	arginine	HMDB0000517	M01564	M01638	22:18904608-19404608	0.0776013570750725	0.2060353390006834	0.7064404107597677
MR-link 2	creatine	HMDB0000064	glycerophosphoethanolamine	HMDB0000114	GCST90200323	GCST90199808	2:211290507-211790507	-0.1122377392455732	0.0986474594962221	0.255218147104185
MR-link 2	creatine	HMDB0000064	glycerophosphoethanolamine	HMDB0000114	GCST90200323	GCST90199808	15:45404327-45904327	0.138802129823635	0.180332702922577	0.441477710898894
MR-link 2	creatinine	HMDB0000562	kynurenine	HMDB0000684	M00513	M15140	7:23845366-24345366	0.5815076681584957	0.2036372958302633	0.0042954924852289
MR-link 2	isoursodeoxycholate	HMDB0000686	aspartate	HMDB0000191	GCST90199892	GCST90200370	5:35715970-36215970	-0.0414838337323568	0.2044073535324111	0.8391765552085257
MR-link 2	tryptophan	HMDB0000929	beta-alanine	HMDB0000056	bioa_020	GCST90200361	4:156560755-157060755	-0.0726256640564774	0.1562750971803371	0.6421251053290451
MR-link 2	tryptophan	HMDB0000929	beta-alanine	HMDB0000056	bioa_020	GCST90200361	6:111336667-112095774	0.0024280536204862	0.161965856913008	0.988039244982164
MR-link 2	1-methylurate	HMDB0003099	glycerol	HMDB0000131	M34395	M15122	8:18010431-18510431	0.0356768893781862	0.1005722533714489	0.7227852143384838
MR-link 2	3-(4-hydroxyphenyl)lactate	HMDB0000755	n-acetylglucosaminylasparagine	HMDB0000489	M32197	GCST90200316	17:79879970-80379970	0.2293997765095043	0.140567810843664	0.1026898134524574
MR-link 2	isoursodeoxycholate	HMDB0000686	5-acetylamino-6-formylamino-3-methyluracil	HMDB0011105	GCST90199892	GCST90200680	5:35715970-36215970	-0.1838983567999849	0.2106719681402599	0.3827103522311106
MR-link 2	valine	HMDB0000883	acetoacetate	HMDB0000060	bioa_022	met-d-Acetoacetate	2:27492603-27992603	0.4236705853341144	0.2725805408958081	0.1201140538159143
MR-link 2	valine	HMDB0000883	acetoacetate	HMDB0000060	bioa_022	met-d-Acetoacetate	2:64958074-65458074	-0.0811912012765876	0.0759009875698351	0.2847548713415766
MR-link 2	valine	HMDB0000883	acetoacetate	HMDB0000060	bioa_022	met-d-Acetoacetate	2:211173777-211673777	-0.0630711318613454	0.1520506104446545	0.6782857260273434
MR-link 2	valine	HMDB0000883	acetoacetate	HMDB0000060	bioa_022	met-d-Acetoacetate	4:88972827-89472827	-0.020474718615848	0.0352213285586006	0.5610275605818114
MR-link 2	valine	HMDB0000883	acetoacetate	HMDB0000060	bioa_022	met-d-Acetoacetate	11:116381707-116882500	-0.7712212207601435	0.1442706946762325	9.009114526204926e-08
MR-link 2	valine	HMDB0000883	acetoacetate	HMDB0000060	bioa_022	met-d-Acetoacetate	12:56615040-57115040	-0.0937744133185575	0.1833327750202535	0.6090021381630955
MR-link 2	valine	HMDB0000883	acetoacetate	HMDB0000060	bioa_022	met-d-Acetoacetate	16:70059237-70559237	0.0076600714874611	0.0880229830844737	0.930652801792354
MR-link 2	valine	HMDB0000883	acetoacetate	HMDB0000060	bioa_022	met-d-Acetoacetate	17:6883609-7383609	0.3239883339026931	0.1024674621869458	0.0015676195005301
MR-link 2	valine	HMDB0000883	acetoacetate	HMDB0000060	bioa_022	met-d-Acetoacetate	17:40470632-40970632	0.8345521809225667	0.3095826045801974	0.0070233844883842
MR-link 2	valine	HMDB0000883	acetoacetate	HMDB0000060	bioa_022	met-d-Acetoacetate	19:49114511-49614511	-0.0609510425003072	0.1513903690175256	0.6872362890682795
MR-link 2	arginine	HMDB0000517	glutamine	HMDB0000641	bioa_002	bioa_006	2:24182937-24682937	0.2706457142381664	0.1562295254779626	0.083209560981875
MR-link 2	arginine	HMDB0000517	glutamine	HMDB0000641	bioa_002	bioa_006	2:211333022-211833022	-0.0091492583317969	0.1345615354243619	0.9457911127935288
MR-link 2	arginine	HMDB0000517	glutamine	HMDB0000641	bioa_002	bioa_006	2:219037276-219788019	-0.131698934977666	0.1662691319690362	0.4283123445173515
MR-link 2	arginine	HMDB0000517	glutamine	HMDB0000641	bioa_002	bioa_006	4:144583533-145083533	-0.0952957996160937	0.0727997384566922	0.1905299677612185
MR-link 2	arginine	HMDB0000517	glutamine	HMDB0000641	bioa_002	bioa_006	5:177386199-177886199	-0.2456469252365823	0.2420944866858764	0.3102613620261004
MR-link 2	arginine	HMDB0000517	glutamine	HMDB0000641	bioa_002	bioa_006	6:131339506-132265729	-0.1320887317020807	0.0397043332879524	0.0008784657629902
MR-link 2	arginine	HMDB0000517	glutamine	HMDB0000641	bioa_002	bioa_006	6:135177817-135677817	-0.2850400841296306	0.1939696806870892	0.1416949325397141
MR-link 2	arginine	HMDB0000517	glutamine	HMDB0000641	bioa_002	bioa_006	6:139590693-140090693	-0.0600469241207031	0.1488209430141306	0.686591932274139
MR-link 2	arginine	HMDB0000517	glutamine	HMDB0000641	bioa_002	bioa_006	10:99898951-100398951	0.175328978404692	0.2520273829370725	0.4866328108477242
MR-link 2	arginine	HMDB0000517	glutamine	HMDB0000641	bioa_002	bioa_006	12:46680313-47435518	1.143866577902294	0.2178973642544024	1.524580346420682e-07
MR-link 2	arginine	HMDB0000517	glutamine	HMDB0000641	bioa_002	bioa_006	16:68076200-68576200	0.1468070133057078	0.1832020509530702	0.4229352134519075
MR-link 2	arginine	HMDB0000517	glutamine	HMDB0000641	bioa_002	bioa_006	19:12757458-13257458	0.0318484291621427	0.0471423749264003	0.4993075653093011
MR-link 2	caffeine	HMDB0001847	orotate	HMDB0000226	M00569	GCST90200392	7:17037106-17537106	-0.1381446351677783	0.2367890925777512	0.5596187184015262
MR-link 2	caffeine	HMDB0001847	orotate	HMDB0000226	M00569	GCST90200392	15:74777880-75277880	-0.1623616787496016	0.1611342325705546	0.3136381060397014
MR-link 2	5,6-dihydrothymine	HMDB0000079	isoleucine	HMDB0000172	GCST90200339	M01125	22:50721854-51221854	0.2937780979947873	0.1960962481064873	0.1340989139956251
MR-link 2	kynurenate	HMDB0000715	3,7-dimethylurate	HMDB0001982	GCST90200454	GCST90199755	1:241463402-241963402	0.0346266169255776	0.0671660795726941	0.6061776365095268
MR-link 2	kynurenate	HMDB0000715	3,7-dimethylurate	HMDB0001982	GCST90200454	GCST90199755	4:170711647-171211647	-0.25107661704819	0.1324371475374846	0.0579842258419167
MR-link 2	kynurenate	HMDB0000715	3,7-dimethylurate	HMDB0001982	GCST90200454	GCST90199755	16:58517848-59017848	-0.1903218909872757	0.2325578556438237	0.4131373097341934
MR-link 2	gluconate	HMDB0000625	n6,n6,n6-trimethyllysine	HMDB0001325	GCST90200373	GCST90200344	4:99521223-100894070	-0.0274341411385799	0.0804045441016878	0.7329519869677041
MR-link 2	cortisol	HMDB0000063	dimethylglycine	HMDB0000092	GCST90200378	GCST90200424	14:94554700-95054700	-0.0325834536398938	0.176641583062445	0.8536519502410542
MR-link 2	3-aminoisobutyrate	HMDB0002166	glycerol 3-phosphate	HMDB0000126	GCST90200310	GCST90199638	3:66115384-66615384	-0.2852991800293908	0.3658447046340544	0.4354869162658714
MR-link 2	3-aminoisobutyrate	HMDB0002166	glycerol 3-phosphate	HMDB0000126	GCST90200310	GCST90199638	5:34511619-35593952	0.0204879177758865	0.0224940742171546	0.3623933832038143
MR-link 2	3-aminoisobutyrate	HMDB0002166	glycerol 3-phosphate	HMDB0000126	GCST90200310	GCST90199638	5:35822024-36322024	0.0175070680018484	0.1173136801390489	0.8813698110767826
MR-link 2	3-aminoisobutyrate	HMDB0002166	glycerol 3-phosphate	HMDB0000126	GCST90200310	GCST90199638	12:89320-602261	-0.09998991634745	0.0793951793120166	0.2078875831498189
MR-link 2	glucose	HMDB0000122	choline	HMDB0000097	met-d-Glucose	M15506	2:165251927-165751927	0.1489751961485101	0.8040353881090219	0.8530059910460932
MR-link 2	glucose	HMDB0000122	choline	HMDB0000097	met-d-Glucose	M15506	2:169498833-170056652	-0.0867657291879063	0.1646488805416974	0.5982114329822037
MR-link 2	glucose	HMDB0000122	choline	HMDB0000097	met-d-Glucose	M15506	3:122819058-123319058	-0.5137521492454746	0.5208641190629255	0.3239634398514722
MR-link 2	glucose	HMDB0000122	choline	HMDB0000097	met-d-Glucose	M15506	3:151951767-152451767	0.7985603612180594	0.8416777746508182	0.3427365519964509
MR-link 2	glucose	HMDB0000122	choline	HMDB0000097	met-d-Glucose	M15506	3:170377909-170877909	-0.633481315878633	0.3729041166377414	0.0893610170740821
MR-link 2	glucose	HMDB0000122	choline	HMDB0000097	met-d-Glucose	M15506	4:185468314-185968314	1.661956825076993	0.9908198595808316	0.093473048008764
MR-link 2	glucose	HMDB0000122	choline	HMDB0000097	met-d-Glucose	M15506	5:95479406-95979406	-0.4644911902108222	0.9109700782868868	0.61013109926407
MR-link 2	glucose	HMDB0000122	choline	HMDB0000097	met-d-Glucose	M15506	6:7000270-7500270	-0.3948286264423327	0.5993627233750919	0.5100579993929326
MR-link 2	glucose	HMDB0000122	choline	HMDB0000097	met-d-Glucose	M15506	7:14801789-15301789	-0.262935634988977	0.3993104506740861	0.510233461391481
MR-link 2	glucose	HMDB0000122	choline	HMDB0000097	met-d-Glucose	M15506	7:43935955-44473721	0.0744173855968656	0.2542640715376218	0.7697686310880798
MR-link 2	glucose	HMDB0000122	choline	HMDB0000097	met-d-Glucose	M15506	8:117934783-118434783	-0.0728454549098557	0.7247798909382451	0.9199418231423278
MR-link 2	glucose	HMDB0000122	choline	HMDB0000097	met-d-Glucose	M15506	9:21884068-22384068	1.2920430101595253	0.6216265909312856	0.0376644941612772
MR-link 2	glucose	HMDB0000122	choline	HMDB0000097	met-d-Glucose	M15506	10:2888477-3388477	0.0424793127680914	0.4367618627388292	0.922520186187381
MR-link 2	glucose	HMDB0000122	choline	HMDB0000097	met-d-Glucose	M15506	10:112762852-113262852	0.8402391345005755	1.210296475491615	0.487530204195249
MR-link 2	glucose	HMDB0000122	choline	HMDB0000097	met-d-Glucose	M15506	10:114504071-115004071	-0.5260849702674449	0.521855420398053	0.3134041387826715
MR-link 2	glucose	HMDB0000122	choline	HMDB0000097	met-d-Glucose	M15506	12:111682800-112523499	-0.941418609818774	0.6975277512581521	0.177128148753684
MR-link 2	glucose	HMDB0000122	choline	HMDB0000097	met-d-Glucose	M15506	12:121166650-121666650	-0.5358374489152029	0.8326917791972087	0.5198994896293214
MR-link 2	glucose	HMDB0000122	choline	HMDB0000097	met-d-Glucose	M15506	13:28213465-28721145	-0.8948691944166651	1.646168296605565	0.5867116970678161
MR-link 2	glucose	HMDB0000122	choline	HMDB0000097	met-d-Glucose	M15506	17:43272775-44380160	-0.1710755027137933	1.0486100070471822	0.8704042521677924
MR-link 2	glucose	HMDB0000122	choline	HMDB0000097	met-d-Glucose	M15506	20:22311971-22811971	1.6408183803966951	1.2095478185902375	0.1749225854446897
MR-link 2	5-methylthioadenosine (mta)	HMDB0001173	histidine	HMDB0000177	GCST90200359	met-d-His	2:211290507-211790507	0.6505187764214789	0.1508816469785145	1.621869679468848e-05
MR-link 2	5-methylthioadenosine (mta)	HMDB0001173	histidine	HMDB0000177	GCST90200359	met-d-His	6:149659491-150411114	0.0393152091082459	0.0489393397098688	0.4217749388785358
MR-link 2	5-methylthioadenosine (mta)	HMDB0001173	histidine	HMDB0000177	GCST90200359	met-d-His	6:160319068-160819068	0.104417763111112	0.062041218239563	0.0923676254335515
MR-link 2	5-methylthioadenosine (mta)	HMDB0001173	histidine	HMDB0000177	GCST90200359	met-d-His	16:16009596-16509596	-0.1069780748197452	0.1319004448257859	0.417336004085014
MR-link 2	4-methyl-2-oxopentanoate	HMDB0000695	oleamide	HMDB0002117	GCST90199655	M32458	4:88953670-89453670	-0.1301422972877641	0.1808711518050569	0.4718141610349481
MR-link 2	lactate	HMDB0000190	mannose	HMDB0000169	met-d-Lactate	GCST90200435	2:27348097-28101918	-8.30276869497355	1.7064441745801249	1.1414597125227845e-06
MR-link 2	lactate	HMDB0000190	mannose	HMDB0000169	met-d-Lactate	GCST90200435	6:135171067-135671067	0.5182535845951153	0.6063192326198265	0.3926875359000112
MR-link 2	lactate	HMDB0000190	mannose	HMDB0000169	met-d-Lactate	GCST90200435	8:106333124-106833124	0.2507429967603723	1.0724591030837587	0.8151387594186728
MR-link 2	lactate	HMDB0000190	mannose	HMDB0000169	met-d-Lactate	GCST90200435	9:4513176-5186407	-0.084857171725228	0.3428732825496456	0.8045302415573012
MR-link 2	lactate	HMDB0000190	mannose	HMDB0000169	met-d-Lactate	GCST90200435	10:2727379-3389269	-0.0568438664860487	0.2816841756011156	0.8400730819657551
MR-link 2	lactate	HMDB0000190	mannose	HMDB0000169	met-d-Lactate	GCST90200435	11:118839742-119339742	-0.4920161847205118	0.725551649989845	0.4976911544854034
MR-link 2	lactate	HMDB0000190	mannose	HMDB0000169	met-d-Lactate	GCST90200435	12:111682800-113133476	-0.1168387801190286	0.3535807366329024	0.7410641852216528
MR-link 2	lactate	HMDB0000190	mannose	HMDB0000169	met-d-Lactate	GCST90200435	20:8379807-8879807	-1.8070708926207453	0.6046378992201366	0.0028018283678957
MR-link 2	lactate	HMDB0000190	mannose	HMDB0000169	met-d-Lactate	GCST90200435	22:21708872-22208872	-0.4794270815737121	0.9073672458412478	0.5972414465225162
MR-link 2	3-hydroxybutyrate (bhba)	HMDB0000011	adenosine	HMDB0000050	met-d-bOHbutyrate	M00555	1:230050269-230550269	-1.1773912147870749	0.8874881714568589	0.1846226113732736
MR-link 2	3-hydroxybutyrate (bhba)	HMDB0000011	adenosine	HMDB0000050	met-d-bOHbutyrate	M00555	5:41452897-42471829	0.7285020933751245	0.4057098992889068	0.0725544691863544
MR-link 2	3-hydroxybutyrate (bhba)	HMDB0000011	adenosine	HMDB0000050	met-d-bOHbutyrate	M00555	8:8059014-8559014	-1.5218959838972836	0.8883124311116082	0.0866676514681661
MR-link 2	3-hydroxybutyrate (bhba)	HMDB0000011	adenosine	HMDB0000050	met-d-bOHbutyrate	M00555	8:8580720-9433358	0.4188914936010793	0.6491955768158668	0.5187671374838592
MR-link 2	3-hydroxybutyrate (bhba)	HMDB0000011	adenosine	HMDB0000050	met-d-bOHbutyrate	M00555	8:9546321-10530228	-1.190786738423678	0.7329531815637972	0.1042387997017433
MR-link 2	3-hydroxybutyrate (bhba)	HMDB0000011	adenosine	HMDB0000050	met-d-bOHbutyrate	M00555	8:10591858-11909109	-1.0382703283877377	1.1932732523084677	0.3842442595418495
MR-link 2	3-hydroxybutyrate (bhba)	HMDB0000011	adenosine	HMDB0000050	met-d-bOHbutyrate	M00555	9:107339744-107915739	1.2266388599527789	0.4654127876305964	0.0083990313381948
MR-link 2	3-hydroxybutyrate (bhba)	HMDB0000011	adenosine	HMDB0000050	met-d-bOHbutyrate	M00555	10:113694271-114194271	-0.8433775261245173	0.4239346402813811	0.046656561635404
MR-link 2	3-hydroxybutyrate (bhba)	HMDB0000011	adenosine	HMDB0000050	met-d-bOHbutyrate	M00555	11:116451535-117240760	0.1951073246527891	0.5934006666031065	0.7423104483505065
MR-link 2	3-hydroxybutyrate (bhba)	HMDB0000011	adenosine	HMDB0000050	met-d-bOHbutyrate	M00555	12:122375755-122875755	-0.3292109874718788	0.7464482259941168	0.6591865007984541
MR-link 2	3-hydroxybutyrate (bhba)	HMDB0000011	adenosine	HMDB0000050	met-d-bOHbutyrate	M00555	14:94393207-95094947	0.1018914580089053	0.5177019489792439	0.8439723896162751
MR-link 2	3-hydroxybutyrate (bhba)	HMDB0000011	adenosine	HMDB0000050	met-d-bOHbutyrate	M00555	15:58430643-58980498	-0.6399542052237568	0.4589372445956102	0.1631888835656264
MR-link 2	3-hydroxybutyrate (bhba)	HMDB0000011	adenosine	HMDB0000050	met-d-bOHbutyrate	M00555	16:71899923-73042963	-0.5946561550268351	0.4177935956621758	0.154641903698627
MR-link 2	3-hydroxybutyrate (bhba)	HMDB0000011	adenosine	HMDB0000050	met-d-bOHbutyrate	M00555	19:45161941-45661941	0.0556114911882378	0.413668701571789	0.8930587228624787
MR-link 2	eicosapentaenoate (epa; 20:5n3)	HMDB0001999	isoleucine	HMDB0000172	M18467	met-d-Ile	11:61330635-61830635	-0.0376383863047048	0.0272049327402797	0.1665075317242338
MR-link 2	acetate	HMDB0000042	alanine	HMDB0000161	met-d-Acetate	M32339	2:27480940-27980940	-4.728548591828525	1.623871299064232	0.0035923921204157
MR-link 2	acetate	HMDB0000042	alanine	HMDB0000161	met-d-Acetate	M32339	2:136358646-136858646	0.8422124256847057	0.6948159924326333	0.2254598030783688
MR-link 2	acetate	HMDB0000042	alanine	HMDB0000161	met-d-Acetate	M32339	9:4513491-5013491	1.927318982195608	0.8937586364603006	0.031050885820565
MR-link 2	acetate	HMDB0000042	alanine	HMDB0000161	met-d-Acetate	M32339	12:111634608-112523499	-1.1371600454382302	0.6472793679531268	0.078946728464275
MR-link 2	acetate	HMDB0000042	alanine	HMDB0000161	met-d-Acetate	M32339	12:112590766-113090766	-1.1451949602921725	0.7020017324580319	0.1028211648952817
MR-link 2	acetate	HMDB0000042	alanine	HMDB0000161	met-d-Acetate	M32339	20:24698737-26432690	0.2063181125065913	0.2441060647996036	0.3979999449220581
MR-link 2	acetate	HMDB0000042	alanine	HMDB0000161	met-d-Acetate	M32339	20:29267804-29767804	-0.9463344953752744	0.7400730209730271	0.2010012329181395
MR-link 2	acetate	HMDB0000042	alanine	HMDB0000161	met-d-Acetate	M32339	20:32973832-34017690	0.7113778222551949	0.6007361385470688	0.2363430679681371
MR-link 2	isoleucine	HMDB0000172	sphingosine	HMDB0000252	met-d-Ile	GCST90200385	2:27480940-28253174	0.4121398807861977	0.5569642478199858	0.4593148790344641
MR-link 2	isoleucine	HMDB0000172	sphingosine	HMDB0000252	met-d-Ile	GCST90200385	2:165251927-165751927	-0.0183645389619297	0.7844589794046756	0.9813228681282562
MR-link 2	isoleucine	HMDB0000172	sphingosine	HMDB0000252	met-d-Ile	GCST90200385	4:88890833-89475171	-0.0409491133951513	0.1834111656787356	0.8233300316386892
MR-link 2	isoleucine	HMDB0000172	sphingosine	HMDB0000252	met-d-Ile	GCST90200385	8:76193463-76693463	0.6932934640088606	0.7554684885071722	0.3587759254234617
MR-link 2	isoleucine	HMDB0000172	sphingosine	HMDB0000252	met-d-Ile	GCST90200385	12:56611458-57111458	0.5417872606108702	0.4036580857025343	0.1795332620805149
MR-link 2	isoleucine	HMDB0000172	sphingosine	HMDB0000252	met-d-Ile	GCST90200385	16:69331471-69831471	1.1352087325952305	0.7184368411976789	0.1140818384113299
MR-link 2	isoleucine	HMDB0000172	sphingosine	HMDB0000252	met-d-Ile	GCST90200385	16:69865519-70914672	0.3676854629994555	0.3649137746615021	0.3136487088739347
MR-link 2	isoleucine	HMDB0000172	sphingosine	HMDB0000252	met-d-Ile	GCST90200385	17:6935779-7435779	-0.4283023232798945	0.5238873288244221	0.4136161094576023
MR-link 2	isoleucine	HMDB0000172	sphingosine	HMDB0000252	met-d-Ile	GCST90200385	19:49069664-49569664	-0.0743472341889062	0.4093715090479024	0.8558863571986475
MR-link 2	glycohyocholate	HMDB0000138	isoleucine	HMDB0000172	GCST90199935	M01125	10:45742470-46242470	0.0167577787755519	0.3185288768015381	0.9580427127780078
MR-link 2	glycohyocholate	HMDB0000138	isoleucine	HMDB0000172	GCST90199935	M01125	17:28409010-28909010	0.1333373426967152	0.156647511819156	0.3946618770380871
MR-link 2	flavin adenine dinucleotide (fad)	HMDB0001248	alpha-ketoglutarate	HMDB0000208	GCST90200376	GCST90200455	2:69949756-70738470	0.0572713120355067	0.0451654196665503	0.2047856170666933
MR-link 2	creatinine	HMDB0000562	valine	HMDB0000883	met-d-Creatinine	M01649	1:62775942-63275942	-0.2883853126203283	0.5280477691514338	0.5849732152115494
MR-link 2	creatinine	HMDB0000562	valine	HMDB0000883	met-d-Creatinine	M01649	1:78344069-78844069	0.4777568722555934	0.5788686725051905	0.40918505771419
MR-link 2	creatinine	HMDB0000562	valine	HMDB0000883	met-d-Creatinine	M01649	1:150079982-151190625	-0.0651731433653752	0.4757371292327014	0.8910355192897348
MR-link 2	creatinine	HMDB0000562	valine	HMDB0000883	met-d-Creatinine	M01649	1:212502129-213002129	-0.3193326090504712	0.7950261903598814	0.6879320541281595
MR-link 2	creatinine	HMDB0000562	valine	HMDB0000883	met-d-Creatinine	M01649	2:15538692-16038692	0.5703494734292475	0.7743690373865654	0.4614055099344895
MR-link 2	creatinine	HMDB0000562	valine	HMDB0000883	met-d-Creatinine	M01649	2:18426203-18926203	0.3211002312082813	0.781196552944012	0.6810458325222486
MR-link 2	creatinine	HMDB0000562	valine	HMDB0000883	met-d-Creatinine	M01649	2:54331356-54831356	-1.197941535358673	0.9609900461810716	0.2125551412664832
MR-link 2	creatinine	HMDB0000562	valine	HMDB0000883	met-d-Creatinine	M01649	2:73303397-74097901	-0.1566710931499637	0.6243389109213294	0.8018611335608392
MR-link 2	creatinine	HMDB0000562	valine	HMDB0000883	met-d-Creatinine	M01649	2:121056440-121556440	0.3575030550625285	0.6970640089260588	0.6080424237431334
MR-link 2	creatinine	HMDB0000562	valine	HMDB0000883	met-d-Creatinine	M01649	2:176734544-177234544	-0.085971750979631	0.4805274227065767	0.8580074068651459
MR-link 2	creatinine	HMDB0000562	valine	HMDB0000883	met-d-Creatinine	M01649	2:211293055-211793055	-0.8654311721159487	0.377049666593478	0.0217175974469805
MR-link 2	creatinine	HMDB0000562	valine	HMDB0000883	met-d-Creatinine	M01649	2:217394852-217894852	0.2819640347954721	0.5973949794002595	0.6369344300416082
MR-link 2	creatinine	HMDB0000562	valine	HMDB0000883	met-d-Creatinine	M01649	2:220108198-220608198	0.3498411537566144	0.658148184691264	0.5950350856345688
MR-link 2	creatinine	HMDB0000562	valine	HMDB0000883	met-d-Creatinine	M01649	3:38187471-38687471	0.6650909720590272	0.6539150197930339	0.3091102208630477
MR-link 2	creatinine	HMDB0000562	valine	HMDB0000883	met-d-Creatinine	M01649	3:121465319-121965319	0.2038677510637194	0.760084726491579	0.7885321828385695
MR-link 2	creatinine	HMDB0000562	valine	HMDB0000883	met-d-Creatinine	M01649	3:141462708-141962708	0.1520597683650749	0.5571223774897959	0.7849010120531894
MR-link 2	creatinine	HMDB0000562	valine	HMDB0000883	met-d-Creatinine	M01649	3:185024780-185524780	0.7325802192656408	0.791482281959867	0.3546642590548863
MR-link 2	creatinine	HMDB0000562	valine	HMDB0000883	met-d-Creatinine	M01649	4:76880934-77664144	-0.6498281314688304	0.2916565319155186	0.0258765418701245
MR-link 2	creatinine	HMDB0000562	valine	HMDB0000883	met-d-Creatinine	M01649	4:103323863-104102802	-0.6985902295334184	0.6487693059264266	0.281572765469425
MR-link 2	creatinine	HMDB0000562	valine	HMDB0000883	met-d-Creatinine	M01649	5:39144851-39644851	-0.0302497967108589	0.4076729416496978	0.9408503393634606
MR-link 2	creatinine	HMDB0000562	valine	HMDB0000883	met-d-Creatinine	M01649	5:53045546-53835870	0.5918506203922478	0.4988952333050547	0.2354949802227326
MR-link 2	creatinine	HMDB0000562	valine	HMDB0000883	met-d-Creatinine	M01649	5:176565124-177065124	0.5681220543601835	0.3925137075913237	0.1477865559915659
MR-link 2	creatinine	HMDB0000562	valine	HMDB0000883	met-d-Creatinine	M01649	6:43556335-44056335	-0.2540070628251139	0.5491968492809004	0.6437182070796079
MR-link 2	creatinine	HMDB0000562	valine	HMDB0000883	met-d-Creatinine	M01649	6:108750742-109250742	0.2126023860246538	0.5808869161064263	0.714367934105708
MR-link 2	creatinine	HMDB0000562	valine	HMDB0000883	met-d-Creatinine	M01649	6:133547208-134047208	-0.6498289152374395	0.5596792358655984	0.2456118753150469
MR-link 2	creatinine	HMDB0000562	valine	HMDB0000883	met-d-Creatinine	M01649	6:160418389-160927934	0.2587857930183583	0.2993217104356279	0.3872726030855908
MR-link 2	creatinine	HMDB0000562	valine	HMDB0000883	met-d-Creatinine	M01649	7:25488956-25988956	-0.3784413240203477	0.6504204205786427	0.5606737264386918
MR-link 2	creatinine	HMDB0000562	valine	HMDB0000883	met-d-Creatinine	M01649	7:76984640-77791673	0.6483378131253166	0.6424710855543672	0.3129115706691844
MR-link 2	creatinine	HMDB0000562	valine	HMDB0000883	met-d-Creatinine	M01649	7:128492221-128992221	0.3196083804130406	0.669225044213906	0.632949292214768
MR-link 2	creatinine	HMDB0000562	valine	HMDB0000883	met-d-Creatinine	M01649	7:151165041-151665041	0.2270911904463901	0.3410015570704171	0.505440803963193
MR-link 2	creatinine	HMDB0000562	valine	HMDB0000883	met-d-Creatinine	M01649	7:155370831-155870831	1.0127997799005666	0.6616321527635113	0.1258288138492025
MR-link 2	creatinine	HMDB0000562	valine	HMDB0000883	met-d-Creatinine	M01649	8:8031142-9250941	0.134484678502212	0.5747643199403226	0.8149987185428803
MR-link 2	creatinine	HMDB0000562	valine	HMDB0000883	met-d-Creatinine	M01649	8:10561829-11945872	0.0391923465372245	0.6114668497696709	0.9488940898117704
MR-link 2	creatinine	HMDB0000562	valine	HMDB0000883	met-d-Creatinine	M01649	8:19609539-20109539	0.1644149176994327	0.540264490383859	0.7608818140152636
MR-link 2	creatinine	HMDB0000562	valine	HMDB0000883	met-d-Creatinine	M01649	8:23527006-24027006	-0.3910827270322418	0.6628357937842428	0.5551809308128848
MR-link 2	creatinine	HMDB0000562	valine	HMDB0000883	met-d-Creatinine	M01649	9:71184707-71684707	0.0321325491378648	0.522668444140465	0.9509786283776672
MR-link 2	creatinine	HMDB0000562	valine	HMDB0000883	met-d-Creatinine	M01649	10:52398454-52898454	-0.8585235395166364	0.6722985452738719	0.201603141458829
MR-link 2	creatinine	HMDB0000562	valine	HMDB0000883	met-d-Creatinine	M01649	11:15629946-16129946	0.3451984153740013	0.6263554778522717	0.5815499009898002
MR-link 2	creatinine	HMDB0000562	valine	HMDB0000883	met-d-Creatinine	M01649	11:30504837-31294673	0.1441491522568139	0.4095150713329022	0.7248385423970904
MR-link 2	creatinine	HMDB0000562	valine	HMDB0000883	met-d-Creatinine	M01649	11:116373213-117240760	0.2915563140208097	0.3922903022363971	0.4573510958164121
MR-link 2	creatinine	HMDB0000562	valine	HMDB0000883	met-d-Creatinine	M01649	15:41118334-41871842	-0.8353671472085011	0.5510000617715243	0.1294959250103498
MR-link 2	creatinine	HMDB0000562	valine	HMDB0000883	met-d-Creatinine	M01649	15:45400360-46179051	0.5820343850027848	0.3084411274184089	0.0591577190591707
MR-link 2	creatinine	HMDB0000562	valine	HMDB0000883	met-d-Creatinine	M01649	15:53700578-54200578	1.0682106396959703	0.5354472550805275	0.0460442312059679
MR-link 2	creatinine	HMDB0000562	valine	HMDB0000883	met-d-Creatinine	M01649	15:76097375-76597375	0.1221801024918395	0.531464432316006	0.8181746968954944
MR-link 2	creatinine	HMDB0000562	valine	HMDB0000883	met-d-Creatinine	M01649	16:20142332-21335139	-0.1889006176947225	0.2817802808909198	0.5026138777420408
MR-link 2	creatinine	HMDB0000562	valine	HMDB0000883	met-d-Creatinine	M01649	16:89453424-89953424	0.6439878428455121	0.5806431387454536	0.2673896170088036
MR-link 2	creatinine	HMDB0000562	valine	HMDB0000883	met-d-Creatinine	M01649	17:19176536-19724875	-0.6676137413409546	0.715634259127415	0.3508726551218835
MR-link 2	creatinine	HMDB0000562	valine	HMDB0000883	met-d-Creatinine	M01649	17:37200083-37954217	0.7642049281762926	0.4547032425876132	0.0928275311397557
MR-link 2	creatinine	HMDB0000562	valine	HMDB0000883	met-d-Creatinine	M01649	17:58690466-59700441	-0.2858802742272573	0.3783462549258126	0.4498861328860712
MR-link 2	creatinine	HMDB0000562	valine	HMDB0000883	met-d-Creatinine	M01649	19:32940263-33709298	0.1929306834889708	0.5652447414118722	0.7328608975467993
MR-link 2	creatinine	HMDB0000562	valine	HMDB0000883	met-d-Creatinine	M01649	20:32653904-33537782	-0.1992432030929046	0.5651994485442932	0.7244495246904852
MR-link 2	creatinine	HMDB0000562	valine	HMDB0000883	met-d-Creatinine	M01649	22:38345240-38845240	0.8889868566197363	0.6553136366208419	0.1749139804575849
MR-link 2	serine	HMDB0000187	n-palmitoyl-sphinganine (d18:0/16:0)	HMDB11760	M32315	GCST90200064	1:119966025-120466025	-0.0673138662849392	0.0745216062310859	0.3663773809942116
MR-link 2	serine	HMDB0000187	n-palmitoyl-sphinganine (d18:0/16:0)	HMDB11760	M32315	GCST90200064	2:211323559-211823559	-0.0563206839568515	0.1070604440233608	0.5988434903806303
MR-link 2	serine	HMDB0000187	n-palmitoyl-sphinganine (d18:0/16:0)	HMDB11760	M32315	GCST90200064	7:55822010-56322010	0.1160592945423095	0.1409151583892844	0.4101605429507524
MR-link 2	n-acetylglucosaminylasparagine	HMDB0000489	lactate	HMDB0000190	GCST90200316	met-d-Lactate	4:178111987-178611987	-0.0189306095574694	0.0306515450635937	0.536834412717303
MR-link 2	n-acetylglucosaminylasparagine	HMDB0000489	lactate	HMDB0000190	GCST90200316	met-d-Lactate	6:167457759-167966043	0.0146393876693631	0.0089633035248393	0.1024147348404589
MR-link 2	n-acetylglucosaminylasparagine	HMDB0000489	lactate	HMDB0000190	GCST90200316	met-d-Lactate	14:94594947-95094947	-0.1301419079241134	0.0502353495824697	0.009579652842146
MR-link 2	n-acetylglucosaminylasparagine	HMDB0000489	lactate	HMDB0000190	GCST90200316	met-d-Lactate	17:64055051-64555051	0.0492287238851028	0.0475247090256466	0.3002696328292553
MR-link 2	leucine	HMDB0000687	glycine	HMDB0000123	M00060	met-d-Gly	4:88976422-89476422	-0.0110771002026859	0.0292182633817073	0.7046020033205604
MR-link 2	leucine	HMDB0000687	glycine	HMDB0000123	M00060	met-d-Gly	6:45295851-45795851	-0.179406650251999	0.1889204278463438	0.3422945199289838
MR-link 2	glutamine	HMDB0000641	spermidine	HMDB0001257	M00053	bioa_033	12:56615040-57115040	0.1008536098008723	0.0773277270693719	0.1921531097241711
MR-link 2	acetone	HMDB0001659	3-hydroxybutyrate (bhba)	HMDB0000011	met-d-Acetone	GCST90200367	1:120074995-120574995	-0.0494787095662636	0.8960934284987117	0.9559663690504324
MR-link 2	acetone	HMDB0001659	3-hydroxybutyrate (bhba)	HMDB0000011	met-d-Acetone	GCST90200367	5:41206969-43455198	0.9190683706715386	0.2947514871119091	0.0018201315704028
MR-link 2	acetone	HMDB0001659	3-hydroxybutyrate (bhba)	HMDB0000011	met-d-Acetone	GCST90200367	6:166522838-167022838	0.6250441595735556	1.134989819313828	0.5818361635075979
MR-link 2	acetone	HMDB0001659	3-hydroxybutyrate (bhba)	HMDB0000011	met-d-Acetone	GCST90200367	8:126241733-126741733	1.5583955177056656	0.6086551062918337	0.0104554227874061
MR-link 2	acetone	HMDB0001659	3-hydroxybutyrate (bhba)	HMDB0000011	met-d-Acetone	GCST90200367	10:135065795-135607239	-0.6164225935825642	0.3402155225206502	0.0700079690355427
MR-link 2	acetone	HMDB0001659	3-hydroxybutyrate (bhba)	HMDB0000011	met-d-Acetone	GCST90200367	11:116461180-116961180	0.827336808014149	0.8758973643446689	0.3448840266299678
MR-link 2	acetone	HMDB0001659	3-hydroxybutyrate (bhba)	HMDB0000011	met-d-Acetone	GCST90200367	12:122365033-122865033	0.3272841303959606	0.6015312934558117	0.586383008860837
MR-link 2	acetone	HMDB0001659	3-hydroxybutyrate (bhba)	HMDB0000011	met-d-Acetone	GCST90200367	12:123068455-124007504	1.1151132906885004	0.5795410155240888	0.0543380664382603
MR-link 2	acetone	HMDB0001659	3-hydroxybutyrate (bhba)	HMDB0000011	met-d-Acetone	GCST90200367	13:42058883-42558883	1.809372667124499	0.7010670572209393	0.0098547723169523
MR-link 2	acetone	HMDB0001659	3-hydroxybutyrate (bhba)	HMDB0000011	met-d-Acetone	GCST90200367	17:6935779-7435779	1.1929109191646894	0.5081997396310011	0.0189086569284435
MR-link 2	acetone	HMDB0001659	3-hydroxybutyrate (bhba)	HMDB0000011	met-d-Acetone	GCST90200367	19:45929043-46429043	-0.5411558636059164	0.906351966996502	0.5504604292467488
MR-link 2	docosahexaenoate (dha; 22:6n3)	HMDB0002183	hypoxanthine	HMDB0000157	GCST90199651	M03127	11:61376206-61876206	0.0607613075448583	0.1969030288858573	0.7576372852572095
MR-link 2	beta-alanine	HMDB0000056	n-acetylornithine	HMDB0003357	GCST90200361	bioa_023	3:30500404-31000404	0.0022397668657515	0.0397546716543878	0.9550711811709696
MR-link 2	acetylphosphate	HMDB0001494	serotonin (5ht)	HMDB0000259	M15488	M02342	1:109564880-110064880	0.3058945338403451	0.240613101005355	0.2036173628415473
MR-link 2	acetylphosphate	HMDB0001494	serotonin (5ht)	HMDB0000259	M15488	M02342	6:96128415-96628415	0.2016053826802413	0.2520329022351533	0.4237589344076277
MR-link 2	alanine	HMDB0000161	serotonin (5ht)	HMDB0000259	bioa_001	M02342	1:206985954-207485954	0.5391361053430314	0.4924262136886019	0.273579451629795
MR-link 2	alanine	HMDB0000161	serotonin (5ht)	HMDB0000259	bioa_001	M02342	2:27143030-28594285	0.0956226969811368	0.2911572959389417	0.7425919994940161
MR-link 2	alanine	HMDB0000161	serotonin (5ht)	HMDB0000259	bioa_001	M02342	2:64958074-65458074	0.3111080816059698	0.4576879034993764	0.4966700639395087
MR-link 2	alanine	HMDB0000161	serotonin (5ht)	HMDB0000259	bioa_001	M02342	3:71155270-71655270	0.121865715857492	0.6761222248904185	0.8569624781925899
MR-link 2	alanine	HMDB0000161	serotonin (5ht)	HMDB0000259	bioa_001	M02342	4:88976422-89476422	0.196613044184437	0.5004875405310056	0.6944354176517927
MR-link 2	alanine	HMDB0000161	serotonin (5ht)	HMDB0000259	bioa_001	M02342	7:72732874-73232874	-0.0646869123708904	0.5771092213680832	0.9107537777565576
MR-link 2	alanine	HMDB0000161	serotonin (5ht)	HMDB0000259	bioa_001	M02342	8:145568681-146068681	0.4314932378330067	0.6271246447648586	0.4914211688636607
MR-link 2	alanine	HMDB0000161	serotonin (5ht)	HMDB0000259	bioa_001	M02342	9:4040541-4540541	0.1330317388915906	0.6968387230646709	0.8485980636810044
MR-link 2	alanine	HMDB0000161	serotonin (5ht)	HMDB0000259	bioa_001	M02342	11:116336283-116836283	1.6257428323349024	0.6465582960964094	0.011921594472945
MR-link 2	alanine	HMDB0000161	serotonin (5ht)	HMDB0000259	bioa_001	M02342	12:46636543-47713425	0.3883712587758261	0.2125653547770887	0.0676896157959494
MR-link 2	alanine	HMDB0000161	serotonin (5ht)	HMDB0000259	bioa_001	M02342	12:56615040-57115040	-0.2660267292549281	0.3837734515735088	0.4881922680292482
MR-link 2	alanine	HMDB0000161	serotonin (5ht)	HMDB0000259	bioa_001	M02342	12:59727701-60227701	-0.0436367088273159	0.4331136714369279	0.9197479907831848
MR-link 2	alanine	HMDB0000161	serotonin (5ht)	HMDB0000259	bioa_001	M02342	14:75116447-75616447	-0.176643756973526	0.7055866894216124	0.8023165511218682
MR-link 2	alanine	HMDB0000161	serotonin (5ht)	HMDB0000259	bioa_001	M02342	16:69621701-70931491	0.0316776276389284	0.2464064893995038	0.8977070734620222
MR-link 2	alanine	HMDB0000161	serotonin (5ht)	HMDB0000259	bioa_001	M02342	17:40568584-41068584	-0.5203792735893342	0.7148413001775591	0.466635160273156
MR-link 2	alanine	HMDB0000161	serotonin (5ht)	HMDB0000259	bioa_001	M02342	22:18906543-19406543	-0.5538221792050138	0.5937434459278925	0.3509421215072266
MR-link 2	citrulline	HMDB0000904	betaine	HMDB0000043	bioa_005	GCST90200425	2:211099261-211599261	0.3100773156759826	0.2854938880995561	0.2774310276658209
MR-link 2	citrulline	HMDB0000904	betaine	HMDB0000043	bioa_005	GCST90200425	8:10310878-10810878	0.119212490632526	0.260021362728943	0.646613439480817
MR-link 2	citrulline	HMDB0000904	betaine	HMDB0000043	bioa_005	GCST90200425	8:11437159-11937159	0.1454256451338988	0.3402920091706092	0.6691204498430624
MR-link 2	citrulline	HMDB0000904	betaine	HMDB0000043	bioa_005	GCST90200425	9:133044244-133627617	-0.0593817647149498	0.1276457330523716	0.6417827990043807
MR-link 2	citrulline	HMDB0000904	betaine	HMDB0000043	bioa_005	GCST90200425	10:97138579-97638579	0.0219957178318896	0.2891669280744632	0.9393667376101372
MR-link 2	citrulline	HMDB0000904	betaine	HMDB0000043	bioa_005	GCST90200425	17:9542768-10042768	-0.1127273990568787	0.2263306821208314	0.6184382042377379
MR-link 2	2-hydroxyglutarate	HMDB0059655	creatinine	HMDB0000562	GCST90199865	bioa_026	14:91386532-91886532	-0.0289255617417913	0.0514770098848728	0.5741758163450108
MR-link 2	creatine	HMDB0000064	alpha-ketoglutaramate*	HMDB0001552	GCST90200323	GCST90199885	2:211290507-211790507	-0.3693362126939098	0.0789810571852792	2.9214957147732807e-06
MR-link 2	creatine	HMDB0000064	alpha-ketoglutaramate*	HMDB0001552	GCST90200323	GCST90199885	15:45404327-45904327	0.2804891723604492	0.1399074024002971	0.0449822830075407
MR-link 2	glutamine	HMDB0000641	sarcosine	HMDB0000271	met-d-Gln	GCST90200291	1:213912734-214412734	1.135985097418787	0.4554211155428906	0.0126183803319929
MR-link 2	glutamine	HMDB0000641	sarcosine	HMDB0000271	met-d-Gln	GCST90200291	2:26939063-28767861	0.1679019160317436	0.2061113100117044	0.4152911902711205
MR-link 2	glutamine	HMDB0000641	sarcosine	HMDB0000271	met-d-Gln	GCST90200291	2:190998205-192033792	0.1842347666035535	0.2548402207992497	0.4697153552684711
MR-link 2	glutamine	HMDB0000641	sarcosine	HMDB0000271	met-d-Gln	GCST90200291	2:211168890-211668890	0.1810797417190568	0.4852816904020637	0.7090415935156604
MR-link 2	glutamine	HMDB0000641	sarcosine	HMDB0000271	met-d-Gln	GCST90200291	3:38941335-39441335	0.7892592761508013	0.7968720212673985	0.3219558213799985
MR-link 2	glutamine	HMDB0000641	sarcosine	HMDB0000271	met-d-Gln	GCST90200291	3:52085887-52937605	-0.3229133786981866	0.6604317587294102	0.6248821661701187
MR-link 2	glutamine	HMDB0000641	sarcosine	HMDB0000271	met-d-Gln	GCST90200291	3:121763465-122263465	-0.990596961569772	0.7806497237964053	0.2044627838364418
MR-link 2	glutamine	HMDB0000641	sarcosine	HMDB0000271	met-d-Gln	GCST90200291	3:159689586-160441236	0.5260936329328858	0.4054832850768003	0.1944769539905126
MR-link 2	glutamine	HMDB0000641	sarcosine	HMDB0000271	met-d-Gln	GCST90200291	4:17991903-18491903	0.3717910214022721	0.6189940766300228	0.5480814912433933
MR-link 2	glutamine	HMDB0000641	sarcosine	HMDB0000271	met-d-Gln	GCST90200291	5:55611894-56111894	-0.1143379759455678	1.5123702592274315	0.9397358717131464
MR-link 2	glutamine	HMDB0000641	sarcosine	HMDB0000271	met-d-Gln	GCST90200291	5:127968645-128468645	0.8758104721580501	2.162589720997086	0.6854905511187847
MR-link 2	glutamine	HMDB0000641	sarcosine	HMDB0000271	met-d-Gln	GCST90200291	5:174698943-175198943	-0.2541724695530857	1.0625573434267883	0.8109441153244199
MR-link 2	glutamine	HMDB0000641	sarcosine	HMDB0000271	met-d-Gln	GCST90200291	6:20425792-20925792	0.643062225658368	0.7587457595136154	0.3966979869045359
MR-link 2	glutamine	HMDB0000641	sarcosine	HMDB0000271	met-d-Gln	GCST90200291	6:56020405-56520405	0.468205279741274	0.9727837922783928	0.630300053261343
MR-link 2	glutamine	HMDB0000641	sarcosine	HMDB0000271	met-d-Gln	GCST90200291	6:126492728-127693092	0.0737596961411337	0.3697243472048653	0.8418723015496709
MR-link 2	glutamine	HMDB0000641	sarcosine	HMDB0000271	met-d-Gln	GCST90200291	6:131635614-132135614	-0.2120120727289536	0.5745777866441022	0.7121369749030144
MR-link 2	glutamine	HMDB0000641	sarcosine	HMDB0000271	met-d-Gln	GCST90200291	7:1635600-2135600	1.0603435861324706	1.4067216403177871	0.4509877612789436
MR-link 2	glutamine	HMDB0000641	sarcosine	HMDB0000271	met-d-Gln	GCST90200291	7:72772933-73272933	0.1839622757411063	0.3172817363620263	0.562044555414325
MR-link 2	glutamine	HMDB0000641	sarcosine	HMDB0000271	met-d-Gln	GCST90200291	8:17124777-17669461	0.4720642895212344	0.4372322857638497	0.280291493298511
MR-link 2	glutamine	HMDB0000641	sarcosine	HMDB0000271	met-d-Gln	GCST90200291	8:126231747-126731747	0.3038579274621981	0.9534558780974736	0.7499607444248368
MR-link 2	glutamine	HMDB0000641	sarcosine	HMDB0000271	met-d-Gln	GCST90200291	9:4040541-4540541	-0.8541175872800119	0.5346961867741493	0.1101791144980742
MR-link 2	glutamine	HMDB0000641	sarcosine	HMDB0000271	met-d-Gln	GCST90200291	9:21884172-22384172	0.3179465041423421	0.6288395486327337	0.6131316437213152
MR-link 2	glutamine	HMDB0000641	sarcosine	HMDB0000271	met-d-Gln	GCST90200291	10:22676227-23176227	-0.7694007636101106	0.9561529279964208	0.4210021750774444
MR-link 2	glutamine	HMDB0000641	sarcosine	HMDB0000271	met-d-Gln	GCST90200291	10:98828483-99609412	-0.1772827633764619	0.200787313575503	0.3772697323680545
MR-link 2	glutamine	HMDB0000641	sarcosine	HMDB0000271	met-d-Gln	GCST90200291	10:114535278-115035278	1.0577676729433416	0.8016713020764199	0.1870176845408787
MR-link 2	glutamine	HMDB0000641	sarcosine	HMDB0000271	met-d-Gln	GCST90200291	11:8005408-8505408	0.3307304209783045	0.3210892084118362	0.302997525786454
MR-link 2	glutamine	HMDB0000641	sarcosine	HMDB0000271	met-d-Gln	GCST90200291	11:73860169-74360169	0.4271456885467533	0.6174490342433764	0.4890685856374791
MR-link 2	glutamine	HMDB0000641	sarcosine	HMDB0000271	met-d-Gln	GCST90200291	12:4051876-4551876	0.5976878166700497	0.7695175354146722	0.4373330668328935
MR-link 2	glutamine	HMDB0000641	sarcosine	HMDB0000271	met-d-Gln	GCST90200291	12:46377388-47736079	-0.103446734865142	0.2035103198889812	0.6112345656413847
MR-link 2	glutamine	HMDB0000641	sarcosine	HMDB0000271	met-d-Gln	GCST90200291	12:55949170-57674145	-0.1206866731718565	0.0887583690850195	0.1739180346220319
MR-link 2	glutamine	HMDB0000641	sarcosine	HMDB0000271	met-d-Gln	GCST90200291	12:57753270-58582050	0.1486757380184613	0.3265794007586919	0.6489283669222676
MR-link 2	glutamine	HMDB0000641	sarcosine	HMDB0000271	met-d-Gln	GCST90200291	12:59330993-60240767	0.0543047271738946	0.2781952602839239	0.8452335303121659
MR-link 2	glutamine	HMDB0000641	sarcosine	HMDB0000271	met-d-Gln	GCST90200291	14:21242229-21782312	-0.3514388580338853	0.3215529660421912	0.274419107416654
MR-link 2	glutamine	HMDB0000641	sarcosine	HMDB0000271	met-d-Gln	GCST90200291	14:74940531-75440531	-1.134316071054075	0.6955625843706462	0.1029347705030859
MR-link 2	glutamine	HMDB0000641	sarcosine	HMDB0000271	met-d-Gln	GCST90200291	14:94594947-95094947	-0.3634711040185466	0.8396344503793377	0.6650931737366546
MR-link 2	glutamine	HMDB0000641	sarcosine	HMDB0000271	met-d-Gln	GCST90200291	14:100545139-101045139	-0.653678464088373	0.8093428179834753	0.4192830324297809
MR-link 2	glutamine	HMDB0000641	sarcosine	HMDB0000271	met-d-Gln	GCST90200291	16:70118909-70618909	0.2522042652064685	0.7199539508820954	0.7261089831337764
MR-link 2	glutamine	HMDB0000641	sarcosine	HMDB0000271	met-d-Gln	GCST90200291	17:6935779-7435779	0.3058014354015366	0.9376066673938068	0.7443100451909973
MR-link 2	glutamine	HMDB0000641	sarcosine	HMDB0000271	met-d-Gln	GCST90200291	17:25345818-25845818	-0.7410530267706539	0.7478057597625326	0.3217002600681279
MR-link 2	glutamine	HMDB0000641	sarcosine	HMDB0000271	met-d-Gln	GCST90200291	18:31306350-31806350	0.4634184987844697	0.6962444189896245	0.5056684469189296
MR-link 2	glutamine	HMDB0000641	sarcosine	HMDB0000271	met-d-Gln	GCST90200291	22:44074730-44574730	0.3324920114768449	0.9327429747002736	0.7214909243043739
MR-link 2	histidine	HMDB0000177	methionine	HMDB0000696	GCST90200377	GCST90200391	2:211293055-211793055	0.843126484759712	0.1717522572800116	9.155650746822374e-07
MR-link 2	histidine	HMDB0000177	methionine	HMDB0000696	GCST90200377	GCST90200391	12:96129884-96629884	0.4079480924273587	0.1390433085335006	0.0033466278363065
MR-link 2	glutamine	HMDB0000641	thyroxine	HMDB0000248	GCST90200419	GCST90200293	12:56335248-57115338	0.1059351450762399	0.0816074389048156	0.1942507486753014
MR-link 2	s-1-pyrroline-5-carboxylate	HMDB0001301	lactate	HMDB0000190	GCST90200381	GCST90200408	1:18949448-19449448	-0.203307665025499	0.1446254647943622	0.1597975156819048
MR-link 2	s-1-pyrroline-5-carboxylate	HMDB0001301	lactate	HMDB0000190	GCST90200381	GCST90200408	8:144432748-145014955	0.0228200848114535	0.0408495014996818	0.5764087839277718
MR-link 2	betaine	HMDB0000043	dehydroepiandrosterone sulfate (dhea-s)	HMDB0001032	M03141	M32425	2:211337631-211837631	0.0297706446621114	0.1248071794783198	0.8114676383246195
MR-link 2	betaine	HMDB0000043	dehydroepiandrosterone sulfate (dhea-s)	HMDB0001032	M03141	M32425	5:78095798-78666416	0.0901989471772349	0.0901524830493902	0.3170611511948082
MR-link 2	betaine	HMDB0000043	dehydroepiandrosterone sulfate (dhea-s)	HMDB0001032	M03141	M32425	12:30349-530349	-0.1551592114227739	0.1576261183568544	0.3249436346127013
MR-link 2	betaine	HMDB0000043	dehydroepiandrosterone sulfate (dhea-s)	HMDB0001032	M03141	M32425	21:44237404-44737404	-0.0744121451117995	0.1417134419157892	0.5995214422014641
MR-link 2	isoursodeoxycholate	HMDB0000686	glutamate	HMDB0000148	GCST90199892	GCST90200412	5:35715970-36215970	-0.1914887103568265	0.1944856387057024	0.324825262739267
MR-link 2	inositol 1-phosphate (i1p)	HMDB0000213	glucose	HMDB0000122	M01481	GCST90200440	1:5349333-5849333	1.0416666666666666e-05	7.723491668640262	0.9999989238937692
MR-link 2	inositol 1-phosphate (i1p)	HMDB0000213	glucose	HMDB0000122	M01481	GCST90200440	4:31607204-32397858	0.0658224230223417	0.1122066334297474	0.5574603380072939
MR-link 2	inositol 1-phosphate (i1p)	HMDB0000213	glucose	HMDB0000122	M01481	GCST90200440	4:66148855-66648855	-0.0694148290047116	0.1567890086471462	0.6579627419334217
MR-link 2	inositol 1-phosphate (i1p)	HMDB0000213	glucose	HMDB0000122	M01481	GCST90200440	10:114775621-115275621	-0.4015274316716345	0.1810610536828663	0.0265796910541331
MR-link 2	inositol 1-phosphate (i1p)	HMDB0000213	glucose	HMDB0000122	M01481	GCST90200440	12:62771708-63271708	0.4118445136729155	0.1597306703014381	0.0099268101616095
MR-link 2	inositol 1-phosphate (i1p)	HMDB0000213	glucose	HMDB0000122	M01481	GCST90200440	15:77060646-77560646	-0.075901329660045	0.1049423492816119	0.4695159125288817
MR-link 2	guanidinoacetate	HMDB0000128	anthranilate	HMDB0001123	GCST90200384	GCST90200324	6:131647278-132147278	0.1530056410282053	0.2862635250502391	0.5930009968474668
MR-link 2	guanidinoacetate	HMDB0000128	anthranilate	HMDB0001123	GCST90200384	GCST90200324	11:64893892-65393892	0.0638351862397084	0.1560652055681781	0.6825184202689325
MR-link 2	guanidinoacetate	HMDB0000128	anthranilate	HMDB0001123	GCST90200384	GCST90200324	12:101043-601043	0.262415701897854	0.1910998640137569	0.1696944592274559
MR-link 2	guanidinoacetate	HMDB0000128	anthranilate	HMDB0001123	GCST90200384	GCST90200324	14:100558168-101058168	0.0965870665083169	0.2541872612325317	0.7039573673510706
MR-link 2	guanidinoacetate	HMDB0000128	anthranilate	HMDB0001123	GCST90200384	GCST90200324	20:61898912-62398912	-0.0316890494973155	0.330394312975544	0.9235898144922938
MR-link 2	histidine	HMDB0000177	spermidine	HMDB0001257	bioa_009	GCST90200423	2:27492603-27992603	0.3688908079813685	0.5016241770121714	0.4621003056453285
MR-link 2	histidine	HMDB0000177	spermidine	HMDB0001257	bioa_009	GCST90200423	2:211331245-211831245	-0.503835352258913	0.3259129694428931	0.1221239085907359
MR-link 2	histidine	HMDB0000177	spermidine	HMDB0001257	bioa_009	GCST90200423	3:186208322-186708322	0.0132040316780484	0.3555783052562987	0.9703781920309708
MR-link 2	histidine	HMDB0000177	spermidine	HMDB0001257	bioa_009	GCST90200423	4:186893802-187393802	0.0687622262930091	0.2591300773010009	0.79073372574646
MR-link 2	histidine	HMDB0000177	spermidine	HMDB0001257	bioa_009	GCST90200423	12:56615040-57115040	0.2710710304492281	0.5425931686471235	0.6173678122445201
MR-link 2	histidine	HMDB0000177	spermidine	HMDB0001257	bioa_009	GCST90200423	12:96083535-96730076	-0.0023686101273288	0.1481787853725353	0.9872465078740876
MR-link 2	histidine	HMDB0000177	spermidine	HMDB0001257	bioa_009	GCST90200423	14:21229605-21729605	0.4847334449202952	0.393707892074087	0.2182477977114531
MR-link 2	histidine	HMDB0000177	spermidine	HMDB0001257	bioa_009	GCST90200423	15:58473939-58973939	-1.0180064027319604	0.6008904044245595	0.0902342779803487
MR-link 2	lysine	HMDB0003405	lysine	HMDB0003405	bioa_012	GCST90200402	2:211153117-211653117	1.1757130099038349	0.3827754924968494	0.0021295245991218
MR-link 2	lysine	HMDB0003405	lysine	HMDB0003405	bioa_012	GCST90200402	4:139691407-140191407	1.17201854152787	0.4263267194388849	0.0059757544789483
MR-link 2	lysine	HMDB0003405	lysine	HMDB0003405	bioa_012	GCST90200402	5:35740313-36514218	1.363886800930564	0.3041509951848047	7.317342971841436e-06
MR-link 2	lysine	HMDB0003405	lysine	HMDB0003405	bioa_012	GCST90200402	6:131629281-132129281	0.6600889959471039	0.4142428496880245	0.1110518481347695
MR-link 2	lysine	HMDB0003405	lysine	HMDB0003405	bioa_012	GCST90200402	8:49737965-50237965	1.1306203976623403	0.3044191020600456	0.0002039879875015
MR-link 2	lysine	HMDB0003405	lysine	HMDB0003405	bioa_012	GCST90200402	12:56615040-57115040	1.0203161644874714	0.4956323752991639	0.0395311497076675
MR-link 2	lysine	HMDB0003405	lysine	HMDB0003405	bioa_012	GCST90200402	13:41274734-41774734	1.2675639574973308	0.4565082135184473	0.0054922128090785
MR-link 2	lysine	HMDB0003405	lysine	HMDB0003405	bioa_012	GCST90200402	14:100519367-101019367	1.3378741496954991	0.3115521749293293	1.7530712941087703e-05
MR-link 2	lysine	HMDB0003405	lysine	HMDB0003405	bioa_012	GCST90200402	16:66562797-67385946	1.0362113252464755	0.316675475043619	0.0010673094218285
MR-link 2	lysine	HMDB0003405	lysine	HMDB0003405	bioa_012	GCST90200402	16:67850461-68904446	0.8371010031364456	0.1910026466336104	1.1723521748571274e-05
MR-link 2	lysine	HMDB0003405	lysine	HMDB0003405	bioa_012	GCST90200402	22:37157194-37657194	2.0267987053923204	0.3894444410826889	1.946942149123229e-07
MR-link 2	5-oxoproline	HMDB0000267	valine	HMDB0000883	GCST90200280	GCST90200442	8:144861615-145802337	-0.0013636653335417	0.0359981701828154	0.9697821489311426
MR-link 2	5-oxoproline	HMDB0000267	valine	HMDB0000883	GCST90200280	GCST90200442	12:56615338-57115338	0.139808958958698	0.2376290265719075	0.5562976137884491
MR-link 2	glutamine	HMDB0000641	alpha-ketobutyrate	HMDB0000005	M00053	GCST90200438	12:56615040-57115040	-0.2430602034682147	0.1374260464349969	0.0769503249146668
MR-link 2	bilirubin (z,z)	HMDB0000054	adenosine 5'-diphosphate (adp)	HMDB0001341	M27716	GCST90200355	2:234140469-234918570	0.0006585506060099	0.045946109082532	0.9885642248942416
MR-link 2	n-acetyl-aspartyl-glutamate (naag)	HMDB0001067	phenylethylamine	HMDB0012275	GCST90200684	bioa_015	11:45663099-50986366	0.0259030975270479	0.0125196177064759	0.0385460230463997
MR-link 2	n-acetyl-aspartyl-glutamate (naag)	HMDB0001067	phenylethylamine	HMDB0012275	GCST90200684	bioa_015	11:54602007-58367668	0.0078551683230498	0.0201290027326391	0.6963581200078863
MR-link 2	5-acetylamino-6-formylamino-3-methyluracil	HMDB0011105	phenylpyruvate	HMDB0000205	GCST90200680	GCST90200365	8:17743764-18765840	-0.0197318310664118	0.0230462147575128	0.3918952738039116
MR-link 2	pantothenate	HMDB0000210	1-methylxanthine	HMDB0010738	M01508	M34389	2:27200724-27700724	-0.0635798607216408	0.2406441493442128	0.7916204432017704
MR-link 2	glutamine	HMDB0000641	3-hydroxybutyrate (bhba)	HMDB0000011	bioa_006	met-d-bOHbutyrate	2:27200724-28253174	0.0277763989267582	0.0691524591401171	0.6879276438198586
MR-link 2	glutamine	HMDB0000641	3-hydroxybutyrate (bhba)	HMDB0000011	bioa_006	met-d-bOHbutyrate	2:191299636-192089976	0.1744827556285374	0.1407539617509883	0.2151124841353258
MR-link 2	glutamine	HMDB0000641	3-hydroxybutyrate (bhba)	HMDB0000011	bioa_006	met-d-bOHbutyrate	6:20469561-20969561	-0.3839302824519928	0.2523942628760782	0.1282214544908151
MR-link 2	glutamine	HMDB0000641	3-hydroxybutyrate (bhba)	HMDB0000011	bioa_006	met-d-bOHbutyrate	7:72732874-73232874	-0.0782687788919846	0.1191789149107686	0.511352327955733
MR-link 2	glutamine	HMDB0000641	3-hydroxybutyrate (bhba)	HMDB0000011	bioa_006	met-d-bOHbutyrate	8:17122121-17622121	0.0763948159437626	0.1616989509138575	0.6366049757080028
MR-link 2	glutamine	HMDB0000641	3-hydroxybutyrate (bhba)	HMDB0000011	bioa_006	met-d-bOHbutyrate	8:134082558-134582558	0.1680555479208841	0.2015168443934555	0.4043075504880733
MR-link 2	glutamine	HMDB0000641	3-hydroxybutyrate (bhba)	HMDB0000011	bioa_006	met-d-bOHbutyrate	9:4032942-4532942	0.138486084865208	0.1804865356922777	0.4429072324666393
MR-link 2	glutamine	HMDB0000641	3-hydroxybutyrate (bhba)	HMDB0000011	bioa_006	met-d-bOHbutyrate	10:64798306-65565800	-0.4349178369998685	0.2095009880814255	0.0378966944663124
MR-link 2	glutamine	HMDB0000641	3-hydroxybutyrate (bhba)	HMDB0000011	bioa_006	met-d-bOHbutyrate	10:99109412-99609412	0.0071940020166149	0.0802016094305057	0.9285264319050464
MR-link 2	glutamine	HMDB0000641	3-hydroxybutyrate (bhba)	HMDB0000011	bioa_006	met-d-bOHbutyrate	11:8003049-8503049	-0.200396759050634	0.1474166715073449	0.1740230167989279
MR-link 2	glutamine	HMDB0000641	3-hydroxybutyrate (bhba)	HMDB0000011	bioa_006	met-d-bOHbutyrate	12:46679007-47711183	-0.0131432892596941	0.0607553811060479	0.8287295296836786
MR-link 2	glutamine	HMDB0000641	3-hydroxybutyrate (bhba)	HMDB0000011	bioa_006	met-d-bOHbutyrate	12:56615040-57375879	0.0129278157070551	0.0288330261101822	0.6538873956203433
MR-link 2	glutamine	HMDB0000641	3-hydroxybutyrate (bhba)	HMDB0000011	bioa_006	met-d-bOHbutyrate	12:59344212-60165849	-0.1121041525837277	0.1572318280168111	0.4758541824349941
MR-link 2	glutamine	HMDB0000641	3-hydroxybutyrate (bhba)	HMDB0000011	bioa_006	met-d-bOHbutyrate	14:100594368-101094368	-0.3600858845403167	0.1816129459409518	0.0473997824069781
MR-link 2	glutamine	HMDB0000641	3-hydroxybutyrate (bhba)	HMDB0000011	bioa_006	met-d-bOHbutyrate	15:58477325-58977325	1.1924440398573872	0.2681417175567099	8.70509099340798e-06
MR-link 2	glutamine	HMDB0000641	s-1-pyrroline-5-carboxylate	HMDB0001301	bioa_006	GCST90200381	2:27200724-28253174	0.4383588458907469	0.2501254497935196	0.0796782576620408
MR-link 2	glutamine	HMDB0000641	s-1-pyrroline-5-carboxylate	HMDB0001301	bioa_006	GCST90200381	2:191299636-192089976	0.2552519236108974	0.3302144345660239	0.4395292526099155
MR-link 2	glutamine	HMDB0000641	s-1-pyrroline-5-carboxylate	HMDB0001301	bioa_006	GCST90200381	6:20469561-20969561	0.3487388955936353	0.7119226597116826	0.6242364870724615
MR-link 2	glutamine	HMDB0000641	s-1-pyrroline-5-carboxylate	HMDB0001301	bioa_006	GCST90200381	7:72732874-73232874	0.0044419419543084	0.6824600335677979	0.994806828667796
MR-link 2	glutamine	HMDB0000641	s-1-pyrroline-5-carboxylate	HMDB0001301	bioa_006	GCST90200381	8:134082558-134582558	-0.4496238665572294	0.963278616464402	0.6406686706817497
MR-link 2	glutamine	HMDB0000641	s-1-pyrroline-5-carboxylate	HMDB0001301	bioa_006	GCST90200381	9:4032942-4532942	0.9946331339014872	0.6835832411810038	0.1456613571070255
MR-link 2	glutamine	HMDB0000641	s-1-pyrroline-5-carboxylate	HMDB0001301	bioa_006	GCST90200381	10:64798306-65565800	1.7803072935852031	0.9219545211370443	0.0534812934994511
MR-link 2	glutamine	HMDB0000641	s-1-pyrroline-5-carboxylate	HMDB0001301	bioa_006	GCST90200381	10:99109412-99609412	0.3430334608870317	0.2519476142908399	0.1733472302371112
MR-link 2	glutamine	HMDB0000641	s-1-pyrroline-5-carboxylate	HMDB0001301	bioa_006	GCST90200381	12:46679007-47711183	0.1435506232034106	0.2936912162277663	0.6249969031088571
MR-link 2	glutamine	HMDB0000641	s-1-pyrroline-5-carboxylate	HMDB0001301	bioa_006	GCST90200381	12:56615040-57375879	-0.0430381395552721	0.0905427101533539	0.6345480553322281
MR-link 2	glutamine	HMDB0000641	s-1-pyrroline-5-carboxylate	HMDB0001301	bioa_006	GCST90200381	12:59344212-60165849	0.436088296437288	0.4117644843554708	0.2895669237526139
MR-link 2	glutamine	HMDB0000641	s-1-pyrroline-5-carboxylate	HMDB0001301	bioa_006	GCST90200381	14:100594368-101094368	-1.280488666299868	0.6334301851299686	0.043226473725238
MR-link 2	glutamine	HMDB0000641	s-1-pyrroline-5-carboxylate	HMDB0001301	bioa_006	GCST90200381	15:58477325-58977325	-1.2998059250719698	0.6128487553947202	0.0339281585936269
MR-link 2	dehydroepiandrosterone sulfate (dhea-s)	HMDB0001032	5-acetylamino-6-formylamino-3-methyluracil	HMDB0011105	M32425	GCST90200680	7:98868801-99739571	0.0214371027445797	0.1213449856720771	0.8597735356265184
MR-link 2	dehydroepiandrosterone sulfate (dhea-s)	HMDB0001032	5-acetylamino-6-formylamino-3-methyluracil	HMDB0011105	M32425	GCST90200680	19:48115523-48615523	-0.0317653836885823	0.1419518211825386	0.8229317539183199
MR-link 2	beta-alanine	HMDB0000056	bilirubin (z,z)	HMDB0000054	GCST90200361	GCST90200704	3:30500404-31000404	-0.0779463805601236	0.076753360078973	0.30984679309367
MR-link 2	glycochenodeoxycholate	HMDB0000637	tryptophan	HMDB0000929	M32346	M00054	6:156877825-157377825	0.5618199070104835	0.3032365633792757	0.0639189733593374
MR-link 2	3-(4-hydroxyphenyl)lactate	HMDB0000755	threonine	HMDB0000167	M32197	M01284	17:79879970-80379970	0.3858361515107727	0.3205229274190698	0.2286781657295975
MR-link 2	betaine	HMDB0000043	4-hydroxy-2-oxoglutaric acid	HMDB0002070	M03141	GCST90199897	2:211337631-211837631	-0.2891151091401303	0.1429637165861502	0.0431456682823276
MR-link 2	betaine	HMDB0000043	4-hydroxy-2-oxoglutaric acid	HMDB0002070	M03141	GCST90199897	5:78095798-78666416	0.0647259320250787	0.0818449457230116	0.4290396812168608
MR-link 2	betaine	HMDB0000043	4-hydroxy-2-oxoglutaric acid	HMDB0002070	M03141	GCST90199897	12:30349-530349	-0.0540804222361938	0.1627132011667343	0.7396125077369591
MR-link 2	kynurenate	HMDB0000715	urea	HMDB0000294	GCST90200454	GCST90200417	1:241463402-241963402	0.190929399253832	0.0631652555156897	0.0025053333671119
MR-link 2	kynurenate	HMDB0000715	urea	HMDB0000294	GCST90200454	GCST90200417	4:170711647-171211647	0.194122217227883	0.1190157985679549	0.1028771123590491
MR-link 2	kynurenate	HMDB0000715	urea	HMDB0000294	GCST90200454	GCST90200417	16:58517848-59017848	0.3537851072706228	0.197087325283269	0.0726429016427564
MR-link 2	oleamide	HMDB0002117	arginine	HMDB0000517	M32458	M01638	12:21138621-21638621	0.0036536104797079	0.1082942020773137	0.973086218782003
MR-link 2	oleamide	HMDB0002117	arginine	HMDB0000517	M32458	M01638	19:15740431-16240431	-0.0896885013278667	0.1833190273597376	0.6246660000072236
MR-link 2	lactate	HMDB0000190	kynurenine	HMDB0000684	met-d-Lactate	bioa_027	2:27348097-28101918	-0.2190371383034	0.314181998263176	0.48569865253859
MR-link 2	lactate	HMDB0000190	kynurenine	HMDB0000684	met-d-Lactate	bioa_027	6:135171067-135671067	-0.0229401802151941	0.2433261495505996	0.9248887254662276
MR-link 2	lactate	HMDB0000190	kynurenine	HMDB0000684	met-d-Lactate	bioa_027	8:106333124-106833124	0.2416566828824624	0.3592402563490453	0.5011456735978209
MR-link 2	lactate	HMDB0000190	kynurenine	HMDB0000684	met-d-Lactate	bioa_027	9:4513176-5186407	0.1841586021534749	0.1965725014302003	0.3488366267066612
MR-link 2	lactate	HMDB0000190	kynurenine	HMDB0000684	met-d-Lactate	bioa_027	10:2727379-3389269	0.0204473438434491	0.1470621753065219	0.8894195132150706
MR-link 2	lactate	HMDB0000190	kynurenine	HMDB0000684	met-d-Lactate	bioa_027	11:118839742-119339742	0.2538622304104261	0.3230020497391593	0.4318990123595293
MR-link 2	lactate	HMDB0000190	kynurenine	HMDB0000684	met-d-Lactate	bioa_027	12:111162908-111662908	1.583569008800931	0.9708407564010428	0.1028625601704664
MR-link 2	lactate	HMDB0000190	kynurenine	HMDB0000684	met-d-Lactate	bioa_027	12:111682800-113133476	2.3090859036295	0.506767392131219	5.201290171394427e-06
MR-link 2	glutamine	HMDB0000641	taurochenodeoxycholate	HMDB0000951	M00053	GCST90200337	12:56615040-57115040	-0.211829937067669	0.1247827935070591	0.089585300721319
MR-link 2	sarcosine	HMDB0000271	3-(4-hydroxyphenyl)lactate	HMDB0000755	bioa_031	GCST90200371	1:157842259-158342259	-0.1253964541637033	0.6393560973107207	0.8445089753335682
MR-link 2	sarcosine	HMDB0000271	3-(4-hydroxyphenyl)lactate	HMDB0000755	bioa_031	GCST90200371	9:136282183-136851769	0.0360616794595357	0.1061469695858921	0.7340572457451022
MR-link 2	1-(1-enyl-stearoyl)-2-arachidonoyl-gpe (p-18:0/20:4)*	HMDB0005779	histidine	HMDB0000177	GCST90200058	GCST90200377	11:61307803-62000560	-0.0267033722831114	0.0587622012973909	0.6495185660870515
MR-link 2	1-(1-enyl-stearoyl)-2-arachidonoyl-gpe (p-18:0/20:4)*	HMDB0005779	histidine	HMDB0000177	GCST90200058	GCST90200377	19:45162079-45662079	-0.006061385509844	0.1874026700391836	0.9741975778508704
MR-link 2	1-(1-enyl-stearoyl)-2-arachidonoyl-gpe (p-18:0/20:4)*	HMDB0005779	histidine	HMDB0000177	GCST90200058	GCST90200377	19:55491205-55991205	-0.1374206974008599	0.2562906851409551	0.5918267183984129
MR-link 2	arachidonate (20:4n6)	HMDB0001043	pyruvate	HMDB0000243	GCST90200358	met-d-Pyruvate	11:61052244-62029047	-0.023055170344279	0.0136186926339472	0.0904733069551233
MR-link 2	docosahexaenoate (dha; 22:6n3)	HMDB0002183	cortisol	HMDB0000063	GCST90199651	M01712	11:61376206-61876206	0.0471761957981527	0.1834919266062388	0.7970998044457291
MR-link 2	tryptophan	HMDB0000929	7-methylxanthine	HMDB0001991	GCST90200441	GCST90199754	4:156527528-157027528	0.3556244949852529	0.4252912335354675	0.4030477343363345
MR-link 2	tryptophan	HMDB0000929	7-methylxanthine	HMDB0001991	GCST90200441	GCST90199754	6:111301079-112053797	-0.143230589572676	0.1408736376336924	0.3092814308391878
MR-link 2	leucine	HMDB0000687	sarcosine	HMDB0000271	bioa_011	GCST90200291	2:27480940-27980940	-0.5013932306999458	0.4077783292035246	0.2188570393437301
MR-link 2	leucine	HMDB0000687	sarcosine	HMDB0000271	bioa_011	GCST90200291	4:88972827-89472827	0.1322410595504499	0.1604385274336913	0.4097989268427069
MR-link 2	leucine	HMDB0000687	sarcosine	HMDB0000271	bioa_011	GCST90200291	11:116336283-116883862	-0.6957589776656941	0.463223375043342	0.1330985202930004
MR-link 2	leucine	HMDB0000687	sarcosine	HMDB0000271	bioa_011	GCST90200291	15:58477325-58977325	0.4920206642807434	0.7912936301357639	0.5340781359489335
MR-link 2	leucine	HMDB0000687	sarcosine	HMDB0000271	bioa_011	GCST90200291	16:70059237-70559237	0.2122463229669025	0.313337962038941	0.4981700380894612
MR-link 2	glycerol 3-phosphate	HMDB0000126	glutamate	HMDB0000148	GCST90199638	bioa_007	1:20921386-22251981	0.0155147745943663	0.0277544844610336	0.5761612829628713
MR-link 2	1-methylxanthine	HMDB0010738	phenylalanine	HMDB0000159	GCST90199763	GCST90200396	8:18005709-18505709	0.0572669393500983	0.051623138908917	0.2672891621007171
MR-link 2	1-methylxanthine	HMDB0010738	phenylalanine	HMDB0000159	GCST90199763	GCST90200396	15:74275585-74775585	-0.0037645876428598	0.1627995663479581	0.9815513102682956
MR-link 2	1-methylxanthine	HMDB0010738	phenylalanine	HMDB0000159	GCST90199763	GCST90200396	15:74777880-75599999	0.0478618306449382	0.2144761279928869	0.8234133847589313
MR-link 2	trans-urocanate	HMDB0000301	1-methylurate	HMDB0003099	GCST90200416	M34395	8:17963874-18463874	-2.2455038531036484	1.018842807625366	0.0275261177617495
MR-link 2	trans-urocanate	HMDB0000301	1-methylurate	HMDB0003099	GCST90200416	M34395	12:96124750-96624750	0.0391333235719641	0.0629408730121997	0.5341079844040176
MR-link 2	sphinganine-1-phosphate	HMDB0001383	bilirubin (z,z)	HMDB0000054	GCST90199845	M27716	17:74160792-74669333	0.0131143435401712	0.1777044907875463	0.9411706369692492
MR-link 2	phosphate	HMDB0001429	glutamine	HMDB0000641	GCST90200393	met-d-Gln	1:21570042-22070042	0.0050052028725111	0.0372119454037672	0.8930030417904538
MR-link 2	glutamate	HMDB0000148	7-methylxanthine	HMDB0001991	GCST90200412	GCST90199754	5:36388589-36888589	-0.2420447577790831	0.2730897858191609	0.3754454721258458
MR-link 2	citrulline	HMDB0000904	3-hydroxybutyrate (bhba)	HMDB0000011	bioa_005	M00542	2:211099261-211599261	0.1386936790781613	0.1535387884148447	0.3663594689097885
MR-link 2	citrulline	HMDB0000904	3-hydroxybutyrate (bhba)	HMDB0000011	bioa_005	M00542	8:10310878-10810878	0.0186200005006386	0.2845934486600577	0.9478342931926512
MR-link 2	citrulline	HMDB0000904	3-hydroxybutyrate (bhba)	HMDB0000011	bioa_005	M00542	8:11437159-11937159	0.131878372153442	0.3480263592777589	0.7047382586301212
MR-link 2	citrulline	HMDB0000904	3-hydroxybutyrate (bhba)	HMDB0000011	bioa_005	M00542	9:133044244-133627617	-0.2481426487188295	0.1213290397667404	0.0408347411548402
MR-link 2	citrulline	HMDB0000904	3-hydroxybutyrate (bhba)	HMDB0000011	bioa_005	M00542	9:135893372-136393372	-0.4090174446857629	0.3077603741983244	0.1838437812226066
MR-link 2	citrulline	HMDB0000904	3-hydroxybutyrate (bhba)	HMDB0000011	bioa_005	M00542	10:97138579-97638579	0.3763170680938106	0.2769363588439665	0.1741917257659002
MR-link 2	citrulline	HMDB0000904	3-hydroxybutyrate (bhba)	HMDB0000011	bioa_005	M00542	17:9542768-10042768	0.0268979830226807	0.248183574037073	0.9136947535042466
MR-link 2	kynurenine	HMDB0000684	valine	HMDB0000883	M15140	met-d-Val	8:39556267-40056267	0.0070281481707228	0.0480241124532021	0.8836480664391609
MR-link 2	kynurenine	HMDB0000684	valine	HMDB0000883	M15140	met-d-Val	12:111634608-112134608	0.0746026186833069	0.0408124172315487	0.0675586719771565
MR-link 2	kynurenine	HMDB0000684	valine	HMDB0000883	M15140	met-d-Val	12:112341686-113156415	0.0704787734880113	0.0670510428604882	0.2932029226024794
MR-link 2	kynurenine	HMDB0000684	valine	HMDB0000883	M15140	met-d-Val	16:87628822-88128822	-0.0033767568344047	0.0230192883610282	0.8833747429300678
MR-link 2	2-oxoarginine*	HMDB0004225	s-1-pyrroline-5-carboxylate	HMDB0001301	GCST90199903	GCST90200381	4:102938709-103438709	0.1546294577611797	0.3194300211564051	0.6283295986379362
MR-link 2	2-oxoarginine*	HMDB0004225	s-1-pyrroline-5-carboxylate	HMDB0001301	GCST90199903	GCST90200381	6:160310824-160819068	0.0750110720985517	0.1025829816946235	0.4646427366065701
MR-link 2	uridine	HMDB0000296	glycochenodeoxycholate	HMDB0000637	M00606	M32346	1:20665172-21165172	-0.0761537805059849	0.3029972661078944	0.8015552126823617
MR-link 2	uridine	HMDB0000296	glycochenodeoxycholate	HMDB0000637	M00606	M32346	7:47852911-48352911	-0.0804584933612821	0.2189574866358187	0.713274645020033
MR-link 2	uridine	HMDB0000296	glycochenodeoxycholate	HMDB0000637	M00606	M32346	22:50721752-51221752	-0.0418642651206882	0.1406207602422699	0.7659241924132578
MR-link 2	citrulline	HMDB0000904	alpha-aminoadipic acid	HMDB0000510	GCST90200403	bioa_025	2:211084708-211584708	-0.2452060658469186	0.1044015009875828	0.0188399216308167
MR-link 2	citrulline	HMDB0000904	alpha-aminoadipic acid	HMDB0000510	GCST90200403	bioa_025	9:133044244-133573675	0.0182442806431277	0.1627331711707847	0.9107348982611332
MR-link 2	1-methylurate	HMDB0003099	asparagine	HMDB0000168	M34395	bioa_003	8:18010431-18510431	-0.0938311853294837	0.0618237209671111	0.1290846428595262
MR-link 2	aspartate	HMDB0000191	2-aminobutyrate	HMDB0000452	bioa_004	GCST90200305	2:211431243-211931243	-0.0602872936971379	0.2703107805780113	0.823512502505352
MR-link 2	aspartate	HMDB0000191	2-aminobutyrate	HMDB0000452	bioa_004	GCST90200305	4:178111051-178611051	0.0014224189860404	0.1285188449992086	0.9911693652572174
MR-link 2	aspartate	HMDB0000191	2-aminobutyrate	HMDB0000452	bioa_004	GCST90200305	12:101969766-102469766	-0.1602168554266493	0.1543869229243817	0.2993809520327138
MR-link 2	leucine	HMDB0000687	phenylethylamine	HMDB0012275	met-d-Leu	bioa_015	2:27480940-28253616	0.0253756982623009	0.4089323138523063	0.9505201942560442
MR-link 2	leucine	HMDB0000687	phenylethylamine	HMDB0012275	met-d-Leu	bioa_015	2:64975088-65475088	2.4952138955381704	1.4174710612265324	0.0783522216130069
MR-link 2	leucine	HMDB0000687	phenylethylamine	HMDB0012275	met-d-Leu	bioa_015	2:165251927-165751927	-0.2514542485462077	0.6015360579641573	0.6759323175675729
MR-link 2	leucine	HMDB0000687	phenylethylamine	HMDB0012275	met-d-Leu	bioa_015	3:136107693-136607693	-0.3777968885592841	0.7107089242542854	0.5950186366897603
MR-link 2	leucine	HMDB0000687	phenylethylamine	HMDB0012275	met-d-Leu	bioa_015	4:86953335-87453335	0.376807949444614	0.7659484014614351	0.6227550288969282
MR-link 2	leucine	HMDB0000687	phenylethylamine	HMDB0012275	met-d-Leu	bioa_015	4:87663610-88163610	0.2644338130926671	0.9917371819400768	0.789748675542992
MR-link 2	leucine	HMDB0000687	phenylethylamine	HMDB0012275	met-d-Leu	bioa_015	4:88670985-89475171	-0.120248588678719	0.1384562097937331	0.3851231603014868
MR-link 2	leucine	HMDB0000687	phenylethylamine	HMDB0012275	met-d-Leu	bioa_015	8:76204025-76704025	0.7900803435793193	0.7335354860391974	0.2814421264448961
MR-link 2	leucine	HMDB0000687	phenylethylamine	HMDB0012275	met-d-Leu	bioa_015	12:56220625-57115338	-0.0899496759344054	0.4069809163768477	0.8250792445224504
MR-link 2	leucine	HMDB0000687	phenylethylamine	HMDB0012275	met-d-Leu	bioa_015	12:111660219-112160219	-0.2789533205449458	0.6631146014735002	0.673995078139784
MR-link 2	leucine	HMDB0000687	phenylethylamine	HMDB0012275	met-d-Leu	bioa_015	16:69315747-70908300	-0.1958493363847658	0.2349056569359441	0.4044296863851278
MR-link 2	leucine	HMDB0000687	phenylethylamine	HMDB0012275	met-d-Leu	bioa_015	16:71899923-72399923	-0.7619260761894953	0.38715732067402	0.0490678982971642
MR-link 2	leucine	HMDB0000687	phenylethylamine	HMDB0012275	met-d-Leu	bioa_015	17:6935779-7435779	0.329208851375436	0.4281046789433705	0.4418983674164694
MR-link 2	leucine	HMDB0000687	phenylethylamine	HMDB0012275	met-d-Leu	bioa_015	19:13901809-14401809	1.282006298458777	1.377586583085802	0.3520514150697436
MR-link 2	leucine	HMDB0000687	phenylethylamine	HMDB0012275	met-d-Leu	bioa_015	19:49054215-49554215	0.0706511914657406	0.4465709021332574	0.8742927197636369
MR-link 2	leucine	HMDB0000687	phenylethylamine	HMDB0012275	met-d-Leu	bioa_015	22:18665282-19165282	0.5515745893230083	0.8025243647702551	0.491894018030568
MR-link 2	1-stearoyl-2-oleoyl-gps (18:0/18:1)	HMDB0010163	s-1-pyrroline-5-carboxylate	HMDB0001301	GCST90199652	GCST90200381	3:56598999-57098999	-0.1077156964381137	0.1521201485187405	0.4788855301686959
MR-link 2	eicosapentaenoate (epa; 20:5n3)	HMDB0001999	urea	HMDB0000294	M18467	GCST90200417	11:61330635-61830635	-0.1094515380286388	0.098812450676124	0.2680045752625108
MR-link 2	4-acetamidobutanoate	HMDB0003681	citrate	HMDB0000094	GCST90200311	M01564	8:18005709-18505709	0.0206552778238486	0.0623410009100089	0.7403972443240487
MR-link 2	2-hydroxyphenylacetate	HMDB0000669	5,6-dihydrothymine	HMDB0000079	GCST90200369	GCST90200339	9:131329579-131829579	0.063153958093482	0.106904422759921	0.5546868731622067
MR-link 2	2-hydroxyphenylacetate	HMDB0000669	5,6-dihydrothymine	HMDB0000079	GCST90200369	GCST90200339	12:122051275-122551275	0.0588404712739674	0.2293001420232617	0.7974806564765813
MR-link 2	1-methylurate	HMDB0003099	cortisol	HMDB0000063	M34395	M01712	8:18010431-18510431	-0.10393506412511	0.0902538031345395	0.2494910184580598
MR-link 2	sphinganine	HMDB0000269	isoursodeoxycholate	HMDB0000686	GCST90200374	GCST90199892	3:56598999-57098999	-0.1147416679761246	0.1937429081167661	0.5536920713741214
MR-link 2	isoleucine	HMDB0000172	n-stearoyl-sphingosine (d18:1/18:0)*	HMDB0004950	met-d-Ile	GCST90200341	2:27480940-28253174	0.8714993337006041	0.4332751156179819	0.0442808444852658
MR-link 2	isoleucine	HMDB0000172	n-stearoyl-sphingosine (d18:1/18:0)*	HMDB0004950	met-d-Ile	GCST90200341	2:165251927-165751927	1.530988423740874	0.6239730203506716	0.0141429027304971
MR-link 2	isoleucine	HMDB0000172	n-stearoyl-sphingosine (d18:1/18:0)*	HMDB0004950	met-d-Ile	GCST90200341	4:88890833-89475171	-0.0442030913502844	0.1777615023223166	0.803619805367266
MR-link 2	isoleucine	HMDB0000172	n-stearoyl-sphingosine (d18:1/18:0)*	HMDB0004950	met-d-Ile	GCST90200341	8:76193463-76693463	0.1638335581114679	0.7336866493832448	0.8233006172423643
MR-link 2	isoleucine	HMDB0000172	n-stearoyl-sphingosine (d18:1/18:0)*	HMDB0004950	met-d-Ile	GCST90200341	12:56611458-57111458	0.3749661174032488	0.4455046552636587	0.3999749394253691
MR-link 2	isoleucine	HMDB0000172	n-stearoyl-sphingosine (d18:1/18:0)*	HMDB0004950	met-d-Ile	GCST90200341	16:69331471-69831471	0.0216356245789167	0.6305315378470918	0.9726273106983966
MR-link 2	isoleucine	HMDB0000172	n-stearoyl-sphingosine (d18:1/18:0)*	HMDB0004950	met-d-Ile	GCST90200341	16:69865519-70914672	0.1492056009000913	0.3982996374166227	0.7079531983766194
MR-link 2	isoleucine	HMDB0000172	n-stearoyl-sphingosine (d18:1/18:0)*	HMDB0004950	met-d-Ile	GCST90200341	17:6935779-7435779	0.89916214823071	0.545900478331826	0.0995339279706749
MR-link 2	isoleucine	HMDB0000172	n-stearoyl-sphingosine (d18:1/18:0)*	HMDB0004950	met-d-Ile	GCST90200341	19:49069664-49569664	0.1501797689683242	0.3693624315635621	0.6843077550684415
MR-link 2	3-ureidopropionate	HMDB0000026	phenylalanine	HMDB0000159	GCST90200283	GCST90200396	22:24662232-25162232	0.0883094386443625	0.1503126684514233	0.5568646185651904
MR-link 2	ornithine	HMDB0000214	5-acetylamino-6-formylamino-3-methyluracil	HMDB0011105	bioa_014	GCST90200680	2:219037276-219805573	0.0569219030715521	0.4918484928981821	0.907866083099602
MR-link 2	ornithine	HMDB0000214	5-acetylamino-6-formylamino-3-methyluracil	HMDB0011105	bioa_014	GCST90200680	4:144415809-145209327	-0.213806932325013	0.3007881386331296	0.4771943273457579
MR-link 2	ornithine	HMDB0000214	5-acetylamino-6-formylamino-3-methyluracil	HMDB0011105	bioa_014	GCST90200680	6:131638147-132138147	0.1828282571636071	0.2942271624343937	0.534346536155853
MR-link 2	ornithine	HMDB0000214	5-acetylamino-6-formylamino-3-methyluracil	HMDB0011105	bioa_014	GCST90200680	10:97138162-97638162	0.1748403266053235	0.3210113292179048	0.5859910317956374
MR-link 2	ornithine	HMDB0000214	5-acetylamino-6-formylamino-3-methyluracil	HMDB0011105	bioa_014	GCST90200680	12:46964292-47464292	-0.187133736503071	0.2489488907563273	0.4522342561749134
MR-link 2	ornithine	HMDB0000214	5-acetylamino-6-formylamino-3-methyluracil	HMDB0011105	bioa_014	GCST90200680	12:132819894-133319894	-0.5999078419913791	0.3288641408408539	0.0681246557448666
MR-link 2	ornithine	HMDB0000214	5-acetylamino-6-formylamino-3-methyluracil	HMDB0011105	bioa_014	GCST90200680	19:12789284-13289284	-0.2071871218121575	0.2368646264950592	0.3817334078942954
MR-link 2	beta-citrylglutamate	HMDB0241915	myo-inositol	HMDB0000211	GCST90199911	M19934	3:183486882-183986882	0.2207581715607284	0.1708742959974546	0.1963802880918943
MR-link 2	beta-citrylglutamate	HMDB0241915	myo-inositol	HMDB0000211	GCST90199911	M19934	11:88203934-92094388	0.0469466258827334	0.0333682605107575	0.1594497542467565
MR-link 2	isoursodeoxycholate	HMDB0000686	2-oxoarginine*	HMDB0004225	GCST90199892	GCST90199903	5:35715970-36215970	0.1150664753401085	0.1858708277276347	0.5358722940048222
MR-link 2	phosphate	HMDB0001429	urate	HMDB0000289	GCST90200393	M01604	1:21570042-22070042	-0.144292265909279	0.1655391750406056	0.3833991998864512
MR-link 2	citrate	HMDB0000094	glucose	HMDB0000122	GCST90200304	met-d-Glucose	5:14503745-15117020	-0.0198303227528767	0.0481648307279218	0.6805462065940133
MR-link 2	citrate	HMDB0000094	glucose	HMDB0000122	GCST90200304	met-d-Glucose	17:6357018-6961881	-0.0050697154484735	0.0260545492347446	0.8457211226692081
MR-link 2	citrate	HMDB0000094	glucose	HMDB0000122	GCST90200304	met-d-Glucose	22:19003274-19503274	-0.0159115063223515	0.0307589006178259	0.604948409786073
MR-link 2	2-oxoarginine*	HMDB0004225	3,7-dimethylurate	HMDB0001982	GCST90199903	GCST90199755	4:102938709-103438709	-0.3128348766109535	0.4138371971121469	0.4496869292715474
MR-link 2	2-oxoarginine*	HMDB0004225	3,7-dimethylurate	HMDB0001982	GCST90199903	GCST90199755	6:160310824-160819068	0.0793364843465097	0.0979563362581364	0.4179879841286571
MR-link 2	n1-methyl-2-pyridone-5-carboxamide	HMDB0004193	phenylpyruvate	HMDB0000205	GCST90199778	GCST90200365	2:135485648-135985648	0.0234664949615994	0.1705268350196019	0.8905472744160875
MR-link 2	n1-methyl-2-pyridone-5-carboxamide	HMDB0004193	phenylpyruvate	HMDB0000205	GCST90199778	GCST90200365	7:10019022-10519022	-0.174429385034619	0.248466109726364	0.4826636622289645
MR-link 2	serine	HMDB0000187	lactate	HMDB0000190	bioa_018	met-d-Lactate	1:11610843-12110843	-0.0969006143931165	0.0945073901801021	0.305210739089523
MR-link 2	serine	HMDB0000187	lactate	HMDB0000190	bioa_018	met-d-Lactate	1:119427250-120522606	-0.0019658082911288	0.0265498239932999	0.940976779286278
MR-link 2	serine	HMDB0000187	lactate	HMDB0000190	bioa_018	met-d-Lactate	2:27480940-27980940	-0.368429640169655	0.1096562370520817	0.0007798188717111
MR-link 2	serine	HMDB0000187	lactate	HMDB0000190	bioa_018	met-d-Lactate	2:211315692-212076215	0.0134271279309165	0.0398203011839847	0.7359713927359914
MR-link 2	serine	HMDB0000187	lactate	HMDB0000190	bioa_018	met-d-Lactate	3:125660381-126160381	-0.0189303118650524	0.0648378804964684	0.7703143269241458
MR-link 2	serine	HMDB0000187	lactate	HMDB0000190	bioa_018	met-d-Lactate	7:55551853-56922308	-0.00870072290541	0.0286268266718598	0.7611766579450314
MR-link 2	serine	HMDB0000187	lactate	HMDB0000190	bioa_018	met-d-Lactate	8:126232621-126732621	-0.2485126685768839	0.1005159158636297	0.0134220020651397
MR-link 2	serine	HMDB0000187	lactate	HMDB0000190	bioa_018	met-d-Lactate	10:65065800-65565800	0.113491391299033	0.1058878582004132	0.2838065431029213
MR-link 2	s-1-pyrroline-5-carboxylate	HMDB0001301	7-methylxanthine	HMDB0001991	GCST90200381	M34390	8:144432748-145014955	-0.0137247570871986	0.0528392555863905	0.7950601188341001
MR-link 2	leucine	HMDB0000687	citrulline	HMDB0000904	M00060	bioa_005	4:88976422-89476422	0.164187208948283	0.0481962503840337	0.0006576813845677
MR-link 2	leucine	HMDB0000687	citrulline	HMDB0000904	M00060	bioa_005	6:45295851-45795851	-0.0397064917006017	0.229855546247355	0.8628515444574114
MR-link 2	2-aminobutyrate	HMDB0000452	taurocholate	HMDB0000036	GCST90200305	GCST90200333	2:64970910-65470910	0.0046012105174906	0.1082815753435706	0.9661056805916848
MR-link 2	2-aminobutyrate	HMDB0000452	taurocholate	HMDB0000036	GCST90200305	GCST90200333	4:88993818-89493818	-0.0883048110384862	0.1904479515511949	0.6428849113468074
MR-link 2	betaine	HMDB0000043	urate	HMDB0000289	GCST90200425	M01604	2:211290507-211790507	0.2836942663029033	0.1894996398510756	0.134374989283224
MR-link 2	betaine	HMDB0000043	urate	HMDB0000289	GCST90200425	M01604	5:78081434-78907016	0.0239304319076339	0.0608596798621184	0.6941668455292436
MR-link 2	betaine	HMDB0000043	urate	HMDB0000289	GCST90200425	M01604	6:160264283-160825366	-0.0247631198635925	0.118089717564787	0.8339037681778758
MR-link 2	betaine	HMDB0000043	urate	HMDB0000289	GCST90200425	M01604	12:68601-568601	-0.0597028695848059	0.1075896926683957	0.5789544844765752
MR-link 2	urate	HMDB0000289	glutamine	HMDB0000641	M01604	bioa_006	4:9676051-10553081	-0.0124495803036223	0.0158787973286909	0.4330178205682682
MR-link 2	glycine	HMDB0000123	taurochenodeoxycholate	HMDB0000951	bioa_008	GCST90200337	1:75967169-76725029	-0.426788459837997	0.3542226367301272	0.228257599238753
MR-link 2	glycine	HMDB0000123	taurochenodeoxycholate	HMDB0000951	bioa_008	GCST90200337	1:120004506-120504506	-0.8123332829768536	0.4898093628057338	0.0972229882898978
MR-link 2	glycine	HMDB0000123	taurochenodeoxycholate	HMDB0000951	bioa_008	GCST90200337	2:165258389-165758389	0.2506379079562031	0.5525045368329561	0.6500882843846697
MR-link 2	glycine	HMDB0000123	taurochenodeoxycholate	HMDB0000951	bioa_008	GCST90200337	2:210575251-212439946	-0.1089971978239673	0.0373021007883751	0.0034777779080546
MR-link 2	glycine	HMDB0000123	taurochenodeoxycholate	HMDB0000951	bioa_008	GCST90200337	3:125660381-126160381	-0.0673748796608108	0.2225336454052934	0.7620707373526932
MR-link 2	glycine	HMDB0000123	taurochenodeoxycholate	HMDB0000951	bioa_008	GCST90200337	5:89976061-90476061	0.766844407123632	0.8052842951863148	0.3409623781385572
MR-link 2	glycine	HMDB0000123	taurochenodeoxycholate	HMDB0000951	bioa_008	GCST90200337	5:131494202-131994202	0.148925057507064	0.4291193254693323	0.7285551640568457
MR-link 2	glycine	HMDB0000123	taurochenodeoxycholate	HMDB0000951	bioa_008	GCST90200337	6:160525578-161025578	-1.3874636612886837	0.6063254364951178	0.0221191768789391
MR-link 2	glycine	HMDB0000123	taurochenodeoxycholate	HMDB0000951	bioa_008	GCST90200337	7:55797215-56297215	-0.561880972046094	0.2881116111432006	0.0511499254245926
MR-link 2	glycine	HMDB0000123	taurochenodeoxycholate	HMDB0000951	bioa_008	GCST90200337	8:8933358-9433358	0.3965845179194686	0.2905566091464774	0.1722803689439575
MR-link 2	glycine	HMDB0000123	taurochenodeoxycholate	HMDB0000951	bioa_008	GCST90200337	8:126232077-126732077	-0.7795857402454003	0.3177861787740365	0.0141600649625074
MR-link 2	glycine	HMDB0000123	taurochenodeoxycholate	HMDB0000951	bioa_008	GCST90200337	9:5720079-6894932	0.1330603517164149	0.1628248243308077	0.4138144749476
MR-link 2	glycine	HMDB0000123	taurochenodeoxycholate	HMDB0000951	bioa_008	GCST90200337	10:64798306-65575478	-0.9630677153870816	0.624698823331193	0.1231583668910886
MR-link 2	glycine	HMDB0000123	taurochenodeoxycholate	HMDB0000951	bioa_008	GCST90200337	12:46859387-47359387	-0.0729039851557009	0.3642243955985054	0.8413536670070125
MR-link 2	glycine	HMDB0000123	taurochenodeoxycholate	HMDB0000951	bioa_008	GCST90200337	12:56611458-57111458	0.8748237549088835	0.7203563750290759	0.2245828434334385
MR-link 2	glycine	HMDB0000123	taurochenodeoxycholate	HMDB0000951	bioa_008	GCST90200337	15:58217095-58717095	0.7445975603607756	0.5684529880532974	0.1902409811988625
MR-link 2	glycine	HMDB0000123	taurochenodeoxycholate	HMDB0000951	bioa_008	GCST90200337	16:80861176-81361176	0.2102535995958062	0.2005902534801493	0.2945581917244161
MR-link 2	glycine	HMDB0000123	taurochenodeoxycholate	HMDB0000951	bioa_008	GCST90200337	17:45188952-45974996	-0.5402142514154118	0.521892777288681	0.3006194946639468
MR-link 2	glycine	HMDB0000123	taurochenodeoxycholate	HMDB0000951	bioa_008	GCST90200337	19:17984588-18484588	-0.3759245007573885	0.6895734943252088	0.5856468558003785
MR-link 2	phenylalanine	HMDB0000159	arachidonate (20:4n6)	HMDB0001043	GCST90200396	M01110	12:103005621-103594137	-0.1825805301397497	0.1191818136339919	0.1255348756640763
MR-link 2	spermidine	HMDB0001257	3,7-dimethylurate	HMDB0001982	GCST90200423	GCST90199755	1:247789451-248289451	0.1312990758414562	0.2053423556360909	0.5225526972424366
MR-link 2	tyrosine	HMDB0000158	urate	HMDB0000289	GCST90200427	GCST90200307	6:111308006-112158646	-0.0016832254770439	0.0972965372021245	0.9861973234565238
MR-link 2	tyrosine	HMDB0000158	urate	HMDB0000289	GCST90200427	GCST90200307	16:71156147-71656147	-0.3676077980990734	0.1988145595233787	0.0644580469169364
MR-link 2	glycine	HMDB0000123	creatinine	HMDB0000562	GCST90200707	M00513	1:75967169-76467169	-0.0514017265211213	0.2598604813000596	0.8431975617195547
MR-link 2	glycine	HMDB0000123	creatinine	HMDB0000562	GCST90200707	M00513	2:211036896-212058697	0.069852939278392	0.0346427543334901	0.0437603086329291
MR-link 2	glycine	HMDB0000123	creatinine	HMDB0000562	GCST90200707	M00513	3:125659669-126159669	0.0702919782894172	0.1844795823392575	0.7031821019344837
MR-link 2	glycine	HMDB0000123	creatinine	HMDB0000562	GCST90200707	M00513	9:6290540-6790540	0.2183053755578492	0.2025887854757164	0.2812217778677903
MR-link 2	phenylalanine	HMDB0000159	glycerophosphorylcholine (gpc)	HMDB0000086	bioa_016	GCST90199629	3:186202917-186702917	-0.5054387571198694	0.4192103617547414	0.2279361073537926
MR-link 2	phenylalanine	HMDB0000159	glycerophosphorylcholine (gpc)	HMDB0000086	bioa_016	GCST90199629	4:155231289-155731289	0.5786571119399351	0.4758646151506855	0.2239803271428588
MR-link 2	phenylalanine	HMDB0000159	glycerophosphorylcholine (gpc)	HMDB0000086	bioa_016	GCST90199629	4:186893802-187393802	0.0661181180465233	0.2344147723951812	0.7779004890870717
MR-link 2	phenylalanine	HMDB0000159	glycerophosphorylcholine (gpc)	HMDB0000086	bioa_016	GCST90199629	5:176539719-177067143	-0.0016434030256047	0.4110346213278785	0.99680989790215
MR-link 2	phenylalanine	HMDB0000159	glycerophosphorylcholine (gpc)	HMDB0000086	bioa_016	GCST90199629	6:52381188-52881188	-0.6647432239111786	0.8092307640420358	0.4113895620704344
MR-link 2	phenylalanine	HMDB0000159	glycerophosphorylcholine (gpc)	HMDB0000086	bioa_016	GCST90199629	11:57020509-57520509	0.1737426637766836	0.4691773044393234	0.7111489573609695
MR-link 2	phenylalanine	HMDB0000159	glycerophosphorylcholine (gpc)	HMDB0000086	bioa_016	GCST90199629	12:103007876-103562619	-0.3358475446951464	0.1582477384907413	0.0338134182931342
MR-link 2	phenylalanine	HMDB0000159	glycerophosphorylcholine (gpc)	HMDB0000086	bioa_016	GCST90199629	14:55086875-55586875	-0.0119021285552723	0.6304494626701779	0.984937792639232
MR-link 2	phenylalanine	HMDB0000159	glycerophosphorylcholine (gpc)	HMDB0000086	bioa_016	GCST90199629	19:45142254-45642254	-1.5098730023743911	0.8364605338970357	0.0710631328318366
MR-link 2	cortisol	HMDB0000063	valine	HMDB0000883	GCST90200378	bioa_022	14:94554700-95054700	0.0770678241974869	0.061074110748554	0.2069941775181879
MR-link 2	4-acetamidobutanoate	HMDB0003681	3-hydroxybutyrate (bhba)	HMDB0000011	GCST90200311	GCST90200367	8:18005709-18505709	-0.0016541795201727	0.0589072851497675	0.9775974931224052
MR-link 2	4-acetamidobutanoate	HMDB0003681	3-hydroxybutyrate (bhba)	HMDB0000011	GCST90200311	GCST90200367	22:50435332-50935332	0.0391358255919152	0.2746306638890476	0.8866823299971347
MR-link 2	pantothenate	HMDB0000210	glutamine	HMDB0000641	GCST90200279	GCST90200419	1:199230515-199730515	0.1104242417780197	0.1998171498341759	0.580519227699209
MR-link 2	3-(4-hydroxyphenyl)lactate	HMDB0000755	n-stearoyl-sphingosine (d18:1/18:0)*	HMDB0004950	GCST90200371	GCST90200341	6:111301079-111801079	0.2436596010102509	0.1782378137581887	0.1716103412698742
MR-link 2	3-(4-hydroxyphenyl)lactate	HMDB0000755	n-stearoyl-sphingosine (d18:1/18:0)*	HMDB0004950	GCST90200371	GCST90200341	17:79941425-80441425	-0.0342068129453247	0.1016052102341723	0.7363702308607806
MR-link 2	serine	HMDB0000187	cystine	HMDB0000192	GCST90200415	M31454	1:119778579-120514573	0.2467858481516977	0.1924550663735099	0.1997361224113167
MR-link 2	serine	HMDB0000187	cystine	HMDB0000192	GCST90200415	M31454	2:211290507-212040821	-0.2654788456873821	0.2307989696972297	0.2500367597419144
MR-link 2	serine	HMDB0000187	cystine	HMDB0000192	GCST90200415	M31454	7:55905219-56847625	0.0386722172858889	0.229780508025406	0.8663467336777296
MR-link 2	methionine	HMDB0000696	phosphate	HMDB0001429	bioa_013	M11438	5:89993899-90493899	0.0356551461167036	0.2295953041161043	0.8765882649754975
MR-link 2	methionine	HMDB0000696	phosphate	HMDB0001429	bioa_013	M11438	10:81796208-82296208	0.4135122366305631	0.3393912304883828	0.2230742865935345
MR-link 2	methionine	HMDB0000696	phosphate	HMDB0001429	bioa_013	M11438	12:46900176-47464292	0.0700150779837727	0.2178161530296709	0.7478760917564381
MR-link 2	methionine	HMDB0000696	phosphate	HMDB0001429	bioa_013	M11438	12:56615040-57115040	-0.0222868668631608	0.367904489235384	0.9516954058169516
MR-link 2	histidine	HMDB0000177	citrate	HMDB0000094	M00059	M01564	4:9731889-10602550	-0.3174119302591928	0.1615178771547266	0.0493932442901403
MR-link 2	phenylpyruvate	HMDB0000205	cortisol	HMDB0000063	GCST90200365	M01712	9:131315554-131815554	0.2518935665211497	0.1394953127995341	0.070957504662847
MR-link 2	phenylpyruvate	HMDB0000205	cortisol	HMDB0000063	GCST90200365	M01712	16:58503995-59003995	0.0895954810075754	0.1787986224542827	0.6163027490874637
MR-link 2	1-methylurate	HMDB0003099	histidine	HMDB0000177	M34395	met-d-His	8:18010431-18510431	-0.1136967323795694	0.0317161583218663	0.0003373102027535
MR-link 2	glucose	HMDB0000122	3-methyl-2-oxovalerate	HMDB0000491	met-d-Glucose	M15676	2:165251927-165751927	0.5751624469072871	0.623473548496727	0.3562610581847376
MR-link 2	glucose	HMDB0000122	3-methyl-2-oxovalerate	HMDB0000491	met-d-Glucose	M15676	2:169498833-170056652	0.1649583784944348	0.2043373861331379	0.4195026655603882
MR-link 2	glucose	HMDB0000122	3-methyl-2-oxovalerate	HMDB0000491	met-d-Glucose	M15676	3:122819058-123319058	0.0691553463344652	0.4861835444465786	0.8868894644591493
MR-link 2	glucose	HMDB0000122	3-methyl-2-oxovalerate	HMDB0000491	met-d-Glucose	M15676	3:151951767-152451767	0.6360814940625383	0.9527736844467988	0.5043824021419583
MR-link 2	glucose	HMDB0000122	3-methyl-2-oxovalerate	HMDB0000491	met-d-Glucose	M15676	3:170377909-170877909	0.2697681560624643	0.4595820191321071	0.5572131897134373
MR-link 2	glucose	HMDB0000122	3-methyl-2-oxovalerate	HMDB0000491	met-d-Glucose	M15676	4:185468314-185968314	0.1222960757653701	0.8764443572965969	0.8890261271367337
MR-link 2	glucose	HMDB0000122	3-methyl-2-oxovalerate	HMDB0000491	met-d-Glucose	M15676	5:95479406-95979406	-1.0383702841386635	0.8609412339660372	0.2277838330394978
MR-link 2	glucose	HMDB0000122	3-methyl-2-oxovalerate	HMDB0000491	met-d-Glucose	M15676	6:7000270-7500270	0.5803043739999163	0.5992624979408184	0.3328624916928863
MR-link 2	glucose	HMDB0000122	3-methyl-2-oxovalerate	HMDB0000491	met-d-Glucose	M15676	7:14801789-15301789	-0.6496526176342201	0.4637776491143484	0.1612784764862321
MR-link 2	glucose	HMDB0000122	3-methyl-2-oxovalerate	HMDB0000491	met-d-Glucose	M15676	7:43935955-44473721	0.6249890876723628	0.3297003747900991	0.0580093220718586
MR-link 2	glucose	HMDB0000122	3-methyl-2-oxovalerate	HMDB0000491	met-d-Glucose	M15676	8:117934783-118434783	0.156570011155778	0.9428381483442168	0.8681078057857355
MR-link 2	glucose	HMDB0000122	3-methyl-2-oxovalerate	HMDB0000491	met-d-Glucose	M15676	9:21884068-22384068	-0.2962532163700534	0.6111245363468104	0.6278413920329027
MR-link 2	glucose	HMDB0000122	3-methyl-2-oxovalerate	HMDB0000491	met-d-Glucose	M15676	10:2888477-3388477	0.5899268691485222	0.4301066561921203	0.1701933676786258
MR-link 2	glucose	HMDB0000122	3-methyl-2-oxovalerate	HMDB0000491	met-d-Glucose	M15676	10:112762852-113262852	1.7104144468941875	0.8187910074830553	0.0367121174257783
MR-link 2	glucose	HMDB0000122	3-methyl-2-oxovalerate	HMDB0000491	met-d-Glucose	M15676	10:114504071-115004071	-0.5297348894394969	0.7038001235748883	0.4516434161511358
MR-link 2	glucose	HMDB0000122	3-methyl-2-oxovalerate	HMDB0000491	met-d-Glucose	M15676	12:111682800-112523499	0.3958725094671459	0.7380754416496413	0.5917113007917298
MR-link 2	glucose	HMDB0000122	3-methyl-2-oxovalerate	HMDB0000491	met-d-Glucose	M15676	12:121166650-121666650	0.7278586404677612	1.0306250964734476	0.4800449487686515
MR-link 2	glucose	HMDB0000122	3-methyl-2-oxovalerate	HMDB0000491	met-d-Glucose	M15676	13:28213465-28721145	0.2128472813357089	1.305879002651239	0.8705250645648239
MR-link 2	glucose	HMDB0000122	3-methyl-2-oxovalerate	HMDB0000491	met-d-Glucose	M15676	17:43272775-44380160	-0.6385728745235315	0.8879744095054636	0.4720581620438087
MR-link 2	glucose	HMDB0000122	3-methyl-2-oxovalerate	HMDB0000491	met-d-Glucose	M15676	20:22311971-22811971	1.4841612178718946	1.0304685930459558	0.1497887703105462
MR-link 2	myo-inositol	HMDB0000211	acetylphosphate	HMDB0001494	GCST90200401	M15488	16:24676314-25176314	0.2084486335638291	0.1652400906801297	0.2071325533051691
MR-link 2	4-methyl-2-oxopentanoate	HMDB0000695	4-hydroxy-2-oxoglutaric acid	HMDB0002070	GCST90199655	GCST90199897	4:88953670-89453670	0.1670511684417464	0.1678465807144596	0.3196093038640883
MR-link 2	5-methylthioadenosine (mta)	HMDB0001173	betaine	HMDB0000043	GCST90200359	GCST90200425	2:211290507-211790507	1.3195572567799432	0.2638628106801979	5.705688192599239e-07
MR-link 2	5-methylthioadenosine (mta)	HMDB0001173	betaine	HMDB0000043	GCST90200359	GCST90200425	6:149659491-150411114	-0.0917144833216689	0.1879489061913936	0.6255671126043729
MR-link 2	5-methylthioadenosine (mta)	HMDB0001173	betaine	HMDB0000043	GCST90200359	GCST90200425	6:160319068-160819068	1.652815012059241	0.2962058159178871	2.4058133869060174e-08
MR-link 2	5-methylthioadenosine (mta)	HMDB0001173	betaine	HMDB0000043	GCST90200359	GCST90200425	16:16009596-16509596	0.6824898244995434	0.3907750342489614	0.0807235618604475
MR-link 2	orotidine	HMDB0000788	2-aminobutyrate	HMDB0000452	GCST90200681	M32348	3:124271035-124771035	0.1848924484817367	0.1855734764227536	0.3190897621231526
MR-link 2	orotidine	HMDB0000788	2-aminobutyrate	HMDB0000452	GCST90200681	M32348	17:72554076-74203469	0.0648222872663236	0.0439405561264366	0.1401515708564521
MR-link 2	valine	HMDB0000883	sulfate*	HMDB01448	met-d-Val	GCST90199896	2:27480940-28253616	-0.3431917574381949	0.3799495214113337	0.3663899416590599
MR-link 2	valine	HMDB0000883	sulfate*	HMDB01448	met-d-Val	GCST90199896	2:64975088-65475088	0.3943865429298871	0.2760577638835771	0.1531083778875746
MR-link 2	valine	HMDB0000883	sulfate*	HMDB01448	met-d-Val	GCST90199896	2:165251927-165751927	-0.4461852483654105	0.452547135574049	0.3241615530633742
MR-link 2	valine	HMDB0000883	sulfate*	HMDB01448	met-d-Val	GCST90199896	3:135701113-136578270	1.1892339827542124	0.6253676036208496	0.0572161569264056
MR-link 2	valine	HMDB0000883	sulfate*	HMDB01448	met-d-Val	GCST90199896	4:86953335-87453335	-0.5368718874768235	0.7217751507729223	0.4569844610634298
MR-link 2	valine	HMDB0000883	sulfate*	HMDB01448	met-d-Val	GCST90199896	4:87663610-88163610	-0.5186247507141822	0.8350819081874331	0.5345689856245288
MR-link 2	valine	HMDB0000883	sulfate*	HMDB01448	met-d-Val	GCST90199896	4:88882515-89510546	-0.0683361202690543	0.1156967205512254	0.5547558116173303
MR-link 2	valine	HMDB0000883	sulfate*	HMDB01448	met-d-Val	GCST90199896	5:55564890-56064890	0.6831466202299986	0.5274385402188715	0.1952458681179683
MR-link 2	valine	HMDB0000883	sulfate*	HMDB01448	met-d-Val	GCST90199896	6:108910874-109410874	0.5292410869430525	0.63520729610424	0.4047440442666012
MR-link 2	valine	HMDB0000883	sulfate*	HMDB01448	met-d-Val	GCST90199896	12:56199875-57115338	0.130824380560983	0.3684713596508978	0.7225549305364269
MR-link 2	valine	HMDB0000883	sulfate*	HMDB01448	met-d-Val	GCST90199896	12:122278263-122778263	1.0778392601395503	0.584142673501591	0.0650136287877502
MR-link 2	valine	HMDB0000883	sulfate*	HMDB01448	met-d-Val	GCST90199896	14:102468052-102968052	1.0634835177674329	1.055901386464897	0.3138479367975029
MR-link 2	valine	HMDB0000883	sulfate*	HMDB01448	met-d-Val	GCST90199896	16:69315747-70918195	0.1521088305214949	0.2703187849851054	0.5736380499699167
MR-link 2	valine	HMDB0000883	sulfate*	HMDB01448	met-d-Val	GCST90199896	17:6935779-7435779	0.4379789676474682	0.3093897887724597	0.1568862291658837
MR-link 2	valine	HMDB0000883	sulfate*	HMDB01448	met-d-Val	GCST90199896	17:79384062-79884062	0.5165481507393554	0.8055572228431822	0.5213727024470948
MR-link 2	valine	HMDB0000883	sulfate*	HMDB01448	met-d-Val	GCST90199896	19:49050431-49611255	-0.2656510209262192	0.3077775665154303	0.3880678350767677
MR-link 2	4-methyl-2-oxopentanoate	HMDB0000695	ornithine	HMDB0000214	GCST90199655	GCST90200404	4:88953670-89453670	-0.0120119887847231	0.192653777259911	0.9502840051269708
MR-link 2	betaine	HMDB0000043	caffeine	HMDB0001847	GCST90200425	M00569	2:211290507-211790507	0.1536024631474722	0.130796371221451	0.2402495233457024
MR-link 2	betaine	HMDB0000043	caffeine	HMDB0001847	GCST90200425	M00569	5:78081434-78907016	0.0241601793891149	0.0605903522644208	0.6900801412649731
MR-link 2	betaine	HMDB0000043	caffeine	HMDB0001847	GCST90200425	M00569	6:160264283-160825366	0.1024744406646946	0.1109228884506365	0.3555722575225618
MR-link 2	betaine	HMDB0000043	caffeine	HMDB0001847	GCST90200425	M00569	12:68601-568601	0.0311375587481474	0.1059648885724603	0.7688741399610375
MR-link 2	phosphoethanolamine	HMDB0000224	creatinine	HMDB0000562	GCST90200281	met-d-Creatinine	1:21573292-22073292	0.0365079470236438	0.0352671690900731	0.3005838122296834
MR-link 2	phosphoethanolamine	HMDB0000224	creatinine	HMDB0000562	GCST90200281	met-d-Creatinine	1:27206842-27706842	-0.0772685054266057	0.097108948466084	0.4262129218009374
MR-link 2	4-acetamidobutanoate	HMDB0003681	hypoxanthine	HMDB0000157	GCST90200311	M03127	8:18005709-18505709	0.0523512346436755	0.062018139136826	0.3985980008692301
MR-link 2	citrate	HMDB0000094	hippurate	HMDB0000714	met-d-Citrate	GCST90199624	1:206967359-207467359	-0.2855126828367786	0.2764526504402236	0.3017103964358156
MR-link 2	citrate	HMDB0000094	hippurate	HMDB0000714	met-d-Citrate	GCST90199624	2:6909613-7409613	0.0767717407700973	0.5427036082741467	0.8875052645565591
MR-link 2	citrate	HMDB0000094	hippurate	HMDB0000714	met-d-Citrate	GCST90199624	2:211290507-211790507	0.1010585470458332	0.5394483693879679	0.851396548570432
MR-link 2	citrate	HMDB0000094	hippurate	HMDB0000714	met-d-Citrate	GCST90199624	2:241907241-242693157	-0.2642669244350717	0.6944152116210577	0.7035294768914049
MR-link 2	citrate	HMDB0000094	hippurate	HMDB0000714	met-d-Citrate	GCST90199624	4:77164144-77664144	0.3492036946138033	0.6913098998993414	0.613465169793423
MR-link 2	citrate	HMDB0000094	hippurate	HMDB0000714	met-d-Citrate	GCST90199624	5:14438417-15122542	-0.0603855938124356	0.1106448947878933	0.5852306984068905
MR-link 2	citrate	HMDB0000094	hippurate	HMDB0000714	met-d-Citrate	GCST90199624	5:43252947-44074677	0.5942164754259053	0.4032898169430375	0.1406370232964773
MR-link 2	citrate	HMDB0000094	hippurate	HMDB0000714	met-d-Citrate	GCST90199624	5:176569252-177069252	-0.6115389509339804	1.0893059993262613	0.5745232804752984
MR-link 2	citrate	HMDB0000094	hippurate	HMDB0000714	met-d-Citrate	GCST90199624	6:18111878-18611878	-0.3709583711994786	0.3944479046440892	0.3469869942494037
MR-link 2	citrate	HMDB0000094	hippurate	HMDB0000714	met-d-Citrate	GCST90199624	6:160159894-160659894	-0.4068405215610631	0.4851241933995037	0.4016760225342184
MR-link 2	citrate	HMDB0000094	hippurate	HMDB0000714	met-d-Citrate	GCST90199624	7:72772933-73272933	0.8284065286621574	0.4045734246454119	0.040598728368488
MR-link 2	citrate	HMDB0000094	hippurate	HMDB0000714	met-d-Citrate	GCST90199624	8:126256694-126756694	-0.50631702060258	0.450878235070257	0.2614556156307709
MR-link 2	citrate	HMDB0000094	hippurate	HMDB0000714	met-d-Citrate	GCST90199624	9:95648531-96148531	-0.038765248168758	0.5820803260658629	0.9469019258864316
MR-link 2	citrate	HMDB0000094	hippurate	HMDB0000714	met-d-Citrate	GCST90199624	10:5959218-6459218	-2.0984689450954823	1.326641361972355	0.11369736283384
MR-link 2	citrate	HMDB0000094	hippurate	HMDB0000714	met-d-Citrate	GCST90199624	10:64654071-65607438	-0.2476909317053068	0.5597218331017354	0.6581093080581417
MR-link 2	citrate	HMDB0000094	hippurate	HMDB0000714	met-d-Citrate	GCST90199624	10:94589724-95089724	1.0154866495945465	0.6867933191847845	0.1392495703984462
MR-link 2	citrate	HMDB0000094	hippurate	HMDB0000714	met-d-Citrate	GCST90199624	11:61356683-61856683	0.7136829117953944	0.5329248327374976	0.1805116943351669
MR-link 2	citrate	HMDB0000094	hippurate	HMDB0000714	met-d-Citrate	GCST90199624	12:20812570-21569526	-0.6459649339809987	0.4143160390478794	0.1189699734824699
MR-link 2	citrate	HMDB0000094	hippurate	HMDB0000714	met-d-Citrate	GCST90199624	12:120844110-121665390	0.0095668138067401	0.3305425285389308	0.9769102405752286
MR-link 2	citrate	HMDB0000094	hippurate	HMDB0000714	met-d-Citrate	GCST90199624	14:94594947-95094947	-0.9525779175388728	1.1207686905725476	0.3953625247755959
MR-link 2	citrate	HMDB0000094	hippurate	HMDB0000714	met-d-Citrate	GCST90199624	14:102387585-102887585	0.2593591094463687	0.7014848368251954	0.7115846105695052
MR-link 2	citrate	HMDB0000094	hippurate	HMDB0000714	met-d-Citrate	GCST90199624	15:42429423-42929423	0.961881600285291	0.5358345054000073	0.0726362586776937
MR-link 2	citrate	HMDB0000094	hippurate	HMDB0000714	met-d-Citrate	GCST90199624	15:43028726-45186579	0.4026358908474516	0.4870367183553457	0.4084040531848417
MR-link 2	citrate	HMDB0000094	hippurate	HMDB0000714	met-d-Citrate	GCST90199624	16:58436602-58936602	0.4064702778443843	0.6501681658280392	0.5318548002207122
MR-link 2	citrate	HMDB0000094	hippurate	HMDB0000714	met-d-Citrate	GCST90199624	17:6092241-7020419	-0.0222640016680655	0.0704553375313042	0.7520012691334297
MR-link 2	citrate	HMDB0000094	hippurate	HMDB0000714	met-d-Citrate	GCST90199624	17:57343504-58184169	0.3965055638280259	0.6086689722390008	0.5147685946925857
MR-link 2	citrate	HMDB0000094	hippurate	HMDB0000714	met-d-Citrate	GCST90199624	18:76910235-77410235	-0.1140512393001957	1.0117662959174445	0.9102486716579722
MR-link 2	citrate	HMDB0000094	hippurate	HMDB0000714	met-d-Citrate	GCST90199624	20:62104494-62604494	-0.4557556019228096	0.6859728941078644	0.506438799876683
MR-link 2	citrate	HMDB0000094	hippurate	HMDB0000714	met-d-Citrate	GCST90199624	22:18883605-19740639	-0.1245298687861641	0.1750907207531478	0.4769413832150534
MR-link 2	serine	HMDB0000187	bilirubin (z,z)	HMDB0000054	bioa_018	M27716	1:11610843-12110843	-0.186932675831566	0.5816148493445281	0.7479051162553007
MR-link 2	serine	HMDB0000187	bilirubin (z,z)	HMDB0000054	bioa_018	M27716	1:119427250-120522606	-0.0442987528608624	0.0912792131549994	0.6274561683500968
MR-link 2	serine	HMDB0000187	bilirubin (z,z)	HMDB0000054	bioa_018	M27716	2:27480940-27980940	-0.1754394863347456	0.2252139283211177	0.4359853744739277
MR-link 2	serine	HMDB0000187	bilirubin (z,z)	HMDB0000054	bioa_018	M27716	2:211315692-212076215	0.0877873304868278	0.1314935194536797	0.5043779988604549
MR-link 2	serine	HMDB0000187	bilirubin (z,z)	HMDB0000054	bioa_018	M27716	3:125660381-126160381	0.3514878025227165	0.3355925829026067	0.2949314367767544
MR-link 2	serine	HMDB0000187	bilirubin (z,z)	HMDB0000054	bioa_018	M27716	7:55551853-56922308	0.0651074928292368	0.1319520556797566	0.6217174087576678
MR-link 2	serine	HMDB0000187	bilirubin (z,z)	HMDB0000054	bioa_018	M27716	8:126232621-126732621	-0.325892496682038	0.4550331229680766	0.4738708832904927
MR-link 2	serine	HMDB0000187	bilirubin (z,z)	HMDB0000054	bioa_018	M27716	10:65065800-65565800	0.0596967785697678	0.4417770724095295	0.8925100883871212
MR-link 2	n-formylanthranilic acid	HMDB0004089	glycerol 3-phosphate	HMDB0000126	GCST90199960	GCST90199638	2:143548189-144048189	-0.0124319735812552	0.1534976282249725	0.9354488655441292
MR-link 2	n-formylanthranilic acid	HMDB0004089	glycerol 3-phosphate	HMDB0000126	GCST90199960	GCST90199638	17:75643177-76448530	0.0948832812558612	0.0296272243468003	0.0013620685147537
MR-link 2	3-ureidopropionate	HMDB0000026	glycerol 3-phosphate	HMDB0000126	GCST90200283	M15365	22:24662232-25162232	0.0187351443894128	0.1301286408890211	0.8855209797888218
MR-link 2	2-oxoarginine*	HMDB0004225	stearoyl sphingomyelin (d18:1/18:0)	HMDB0001348	GCST90199903	GCST90200335	4:102938709-103438709	-0.3371605032178155	0.3806326832397108	0.3757308711922431
MR-link 2	2-oxoarginine*	HMDB0004225	stearoyl sphingomyelin (d18:1/18:0)	HMDB0001348	GCST90199903	GCST90200335	6:160310824-160819068	0.0865548183004863	0.1204523711587052	0.4723989548491992
MR-link 2	asparagine	HMDB0000168	glucose	HMDB0000122	GCST90200452	met-d-Glucose	2:211293055-211793055	-0.0328489508535931	0.0662092002039466	0.6197965104457963
MR-link 2	asparagine	HMDB0000168	glucose	HMDB0000122	GCST90200452	met-d-Glucose	7:97139584-97639584	0.0159359923307051	0.0400295207326547	0.6905520527208764
MR-link 2	asparagine	HMDB0000168	glucose	HMDB0000122	GCST90200452	met-d-Glucose	11:61850353-62350353	0.0174523683881802	0.0384755750585836	0.6501196060198209
MR-link 2	asparagine	HMDB0000168	glucose	HMDB0000122	GCST90200452	met-d-Glucose	14:103842789-104825326	-0.019782081641113	0.0103114771628539	0.0550536288571041
MR-link 2	citrulline	HMDB0000904	alanine	HMDB0000161	M02132	bioa_001	10:97115163-97871266	-0.0269436130089952	0.0455463292568959	0.554141935367047
MR-link 2	alanine	HMDB0000161	paraxanthine	HMDB0001860	met-d-Ala	M18254	1:206970800-207470800	-0.5103098557925726	0.3831029618297171	0.1828458555178103
MR-link 2	alanine	HMDB0000161	paraxanthine	HMDB0001860	met-d-Ala	M18254	2:27480940-28253616	-0.431074564125182	0.3283211696137778	0.1891943730745076
MR-link 2	alanine	HMDB0000161	paraxanthine	HMDB0001860	met-d-Ala	M18254	2:64970910-65916674	0.0144879595200777	0.3486387410688439	0.9668528144753984
MR-link 2	alanine	HMDB0000161	paraxanthine	HMDB0001860	met-d-Ala	M18254	3:122879946-123379946	-0.3871757481543242	0.7220449706862021	0.5918057527613432
MR-link 2	alanine	HMDB0000161	paraxanthine	HMDB0001860	met-d-Ala	M18254	3:159754026-160551365	0.0637207109366208	0.4526604125946261	0.8880521590157595
MR-link 2	alanine	HMDB0000161	paraxanthine	HMDB0001860	met-d-Ala	M18254	4:88958565-89458565	-0.8247208350690449	0.5732430083821699	0.1502374584272691
MR-link 2	alanine	HMDB0000161	paraxanthine	HMDB0001860	met-d-Ala	M18254	5:35692098-36469710	-0.1347510901211137	0.6657443055417711	0.8395988118713825
MR-link 2	alanine	HMDB0000161	paraxanthine	HMDB0001860	met-d-Ala	M18254	6:20453952-20953952	0.5210175270338028	0.5862503862833995	0.3741489181216136
MR-link 2	alanine	HMDB0000161	paraxanthine	HMDB0001860	met-d-Ala	M18254	8:17128898-17669461	-0.9802045421393288	0.6094604641726282	0.1077661583563007
MR-link 2	alanine	HMDB0000161	paraxanthine	HMDB0001860	met-d-Ala	M18254	8:49725746-50225746	0.3377462131904373	0.7578458092046625	0.6558384298758617
MR-link 2	alanine	HMDB0000161	paraxanthine	HMDB0001860	met-d-Ala	M18254	8:117935733-118435733	0.9445432965038928	1.1090130393945357	0.3943821770538019
MR-link 2	alanine	HMDB0000161	paraxanthine	HMDB0001860	met-d-Ala	M18254	8:145497920-145997920	0.1576121500622892	0.5492415245232054	0.7741404356381162
MR-link 2	alanine	HMDB0000161	paraxanthine	HMDB0001860	met-d-Ala	M18254	9:4033137-4533137	-1.084507574588386	0.6493105121567615	0.0948709188607738
MR-link 2	alanine	HMDB0000161	paraxanthine	HMDB0001860	met-d-Ala	M18254	11:8005408-8505408	0.1124859949164581	0.6806288090228256	0.8687332379630304
MR-link 2	alanine	HMDB0000161	paraxanthine	HMDB0001860	met-d-Ala	M18254	12:46544011-47796599	0.1883281425218668	0.2341305561864183	0.4211819726680031
MR-link 2	alanine	HMDB0000161	paraxanthine	HMDB0001860	met-d-Ala	M18254	12:56610577-57110577	0.015557039796092	0.257844276665198	0.9518888101751164
MR-link 2	alanine	HMDB0000161	paraxanthine	HMDB0001860	met-d-Ala	M18254	12:59740767-60240767	-0.304191001569899	0.4534442878029656	0.5023190404480252
MR-link 2	alanine	HMDB0000161	paraxanthine	HMDB0001860	met-d-Ala	M18254	12:122367989-122867989	-0.3528389151640632	0.5753542681737588	0.5397077045939669
MR-link 2	alanine	HMDB0000161	paraxanthine	HMDB0001860	met-d-Ala	M18254	16:69383883-70933639	-0.1100381880404528	0.255200171064718	0.6663347079328132
MR-link 2	alanine	HMDB0000161	paraxanthine	HMDB0001860	met-d-Ala	M18254	17:79391534-79891534	0.0471361904855827	0.5333354620180962	0.9295746532675286
MR-link 2	alanine	HMDB0000161	paraxanthine	HMDB0001860	met-d-Ala	M18254	21:32796216-33296216	0.289316636334181	1.325255834718993	0.8271875628815502
MR-link 2	alanine	HMDB0000161	paraxanthine	HMDB0001860	met-d-Ala	M18254	22:18934095-19434095	0.5339245544887068	0.7781715114054568	0.4926329695343938
MR-link 2	cystathionine	HMDB0000099	biliverdin	HMDB0001008	GCST90200383	M02137	19:33152807-33652807	-0.3966124455478997	0.1955171948869017	0.0425062106351274
MR-link 2	threonine	HMDB0000167	cystine	HMDB0000192	GCST90200432	GCST90200382	2:27589369-28089369	0.0862667909514373	0.1303358728016337	0.5080477198969136
MR-link 2	threonine	HMDB0000167	cystine	HMDB0000192	GCST90200432	GCST90200382	2:211290507-211790507	0.2232285223322073	0.2549878193376709	0.3813303076693348
MR-link 2	threonine	HMDB0000167	cystine	HMDB0000192	GCST90200432	GCST90200382	12:46938082-47438082	0.1282994501610449	0.1217765464347227	0.2920823347661948
MR-link 2	threonine	HMDB0000167	cystine	HMDB0000192	GCST90200432	GCST90200382	14:100594368-101094368	0.1860489224906771	0.2350165565729559	0.4285695850125602
MR-link 2	3-aminoisobutyrate	HMDB0002166	mannose	HMDB0000169	GCST90200310	GCST90200435	3:66115384-66615384	0.036803830037005	0.305282511376435	0.9040422243516564
MR-link 2	3-aminoisobutyrate	HMDB0002166	mannose	HMDB0000169	GCST90200310	GCST90200435	5:34511619-35593952	-0.02941327103869	0.0239197582753746	0.2188228684994161
MR-link 2	3-aminoisobutyrate	HMDB0002166	mannose	HMDB0000169	GCST90200310	GCST90200435	5:35822024-36322024	0.0341046604483495	0.1150144261955629	0.7668291264729574
MR-link 2	3-aminoisobutyrate	HMDB0002166	mannose	HMDB0000169	GCST90200310	GCST90200435	12:89320-602261	-0.0147726899113717	0.0754180429418458	0.8447061294154263
MR-link 2	2-oxoarginine*	HMDB0004225	phenylalanine	HMDB0000159	GCST90199903	GCST90200396	4:102938709-103438709	0.0787029019040104	0.3373957373232681	0.8155549785008663
MR-link 2	2-oxoarginine*	HMDB0004225	phenylalanine	HMDB0000159	GCST90199903	GCST90200396	6:160310824-160819068	0.205056492998219	0.0883626415171068	0.0203071296006792
MR-link 2	glutamine	HMDB0000641	kynurenine	HMDB0000684	bioa_006	bioa_027	2:27200724-28253174	0.1003211175271098	0.1245348772048451	0.4204928834928482
MR-link 2	glutamine	HMDB0000641	kynurenine	HMDB0000684	bioa_006	bioa_027	2:191299636-192089976	-0.0677791144907141	0.2140839733361521	0.7515466801595767
MR-link 2	glutamine	HMDB0000641	kynurenine	HMDB0000684	bioa_006	bioa_027	6:20469561-20969561	0.933069086728154	0.4824832924570869	0.0531267884052953
MR-link 2	glutamine	HMDB0000641	kynurenine	HMDB0000684	bioa_006	bioa_027	7:72732874-73232874	-0.4897597816988293	0.2351184245082678	0.0372480821113787
MR-link 2	glutamine	HMDB0000641	kynurenine	HMDB0000684	bioa_006	bioa_027	8:17122121-17622121	0.1316617850827792	0.2804926661783316	0.6387874998847967
MR-link 2	glutamine	HMDB0000641	kynurenine	HMDB0000684	bioa_006	bioa_027	8:134082558-134582558	0.3019594740865718	0.4675549178022412	0.5183915605685037
MR-link 2	glutamine	HMDB0000641	kynurenine	HMDB0000684	bioa_006	bioa_027	9:4032942-4532942	0.0279468298978935	0.3391360768708382	0.9343239063606444
MR-link 2	glutamine	HMDB0000641	kynurenine	HMDB0000684	bioa_006	bioa_027	10:64798306-65565800	-0.0424296568867627	0.3840636044372983	0.912032200304452
MR-link 2	glutamine	HMDB0000641	kynurenine	HMDB0000684	bioa_006	bioa_027	10:99109412-99609412	-0.1313668404133915	0.1572579586064183	0.4035156452156446
MR-link 2	glutamine	HMDB0000641	kynurenine	HMDB0000684	bioa_006	bioa_027	11:8003049-8503049	-0.1110249775620139	0.2539418811394588	0.6619617775271252
MR-link 2	glutamine	HMDB0000641	kynurenine	HMDB0000684	bioa_006	bioa_027	12:46679007-47711183	0.1054748891692245	0.1153015898011026	0.3603103202611089
MR-link 2	glutamine	HMDB0000641	kynurenine	HMDB0000684	bioa_006	bioa_027	12:56615040-57375879	-0.0072203720886387	0.0460200326807072	0.8753265890154805
MR-link 2	glutamine	HMDB0000641	kynurenine	HMDB0000684	bioa_006	bioa_027	12:59344212-60165849	0.1683308350905294	0.2361579778551982	0.475976264709904
MR-link 2	glutamine	HMDB0000641	kynurenine	HMDB0000684	bioa_006	bioa_027	14:100594368-101094368	-0.3759569235040588	0.403125503074799	0.3510238692146954
MR-link 2	glutamine	HMDB0000641	kynurenine	HMDB0000684	bioa_006	bioa_027	15:58477325-58977325	-0.1139554121406059	0.2851234166958758	0.6893992392537784
MR-link 2	stearoyl sphingomyelin (d18:1/18:0)	HMDB0001348	eicosapentaenoate (epa; 20:5n3)	HMDB0001999	GCST90200335	M18467	14:63982386-64482386	0.0530598972359497	0.1311069196301847	0.6856928450504436
MR-link 2	glycine	HMDB0000123	phenylethylamine	HMDB0012275	GCST90200707	bioa_015	1:75967169-76467169	0.2510475782916146	0.2209970093115711	0.2559660792418358
MR-link 2	glycine	HMDB0000123	phenylethylamine	HMDB0012275	GCST90200707	bioa_015	2:211036896-212058697	-0.0291644356886001	0.0320461605021933	0.3627825272902218
MR-link 2	glycine	HMDB0000123	phenylethylamine	HMDB0012275	GCST90200707	bioa_015	3:125659669-126159669	-0.0937294751472442	0.201461721149675	0.641754535530531
MR-link 2	glycine	HMDB0000123	phenylethylamine	HMDB0012275	GCST90200707	bioa_015	9:6290540-6790540	-0.0804949920897652	0.1323807088166889	0.5431497931581162
MR-link 2	glycohyocholate	HMDB0000138	cortisol	HMDB0000063	GCST90199935	M01712	10:45742470-46242470	-0.0560957993684332	0.1696946884465217	0.7409700835718693
MR-link 2	glycohyocholate	HMDB0000138	cortisol	HMDB0000063	GCST90199935	M01712	17:28409010-28909010	-0.0452883160604314	0.1529236205808486	0.7671156019127622
MR-link 2	3-aminoisobutyrate	HMDB0002166	taurine	HMDB0000251	GCST90200310	GCST90200420	3:66115384-66615384	0.1887937036575973	0.2006064651338769	0.3466460565688876
MR-link 2	3-aminoisobutyrate	HMDB0002166	taurine	HMDB0000251	GCST90200310	GCST90200420	5:34511619-35593952	0.0111709499673553	0.02260148261473	0.6211244086004747
MR-link 2	3-aminoisobutyrate	HMDB0002166	taurine	HMDB0000251	GCST90200310	GCST90200420	5:35822024-36322024	-0.0623718450638814	0.1134696106434724	0.5825396660143467
MR-link 2	3-aminoisobutyrate	HMDB0002166	taurine	HMDB0000251	GCST90200310	GCST90200420	12:89320-602261	0.2918513337150125	0.092806924993179	0.0016624867353634
MR-link 2	docosahexaenoate (dha; 22:6n3)	HMDB0002183	threonine	HMDB0000167	GCST90199651	GCST90200432	11:61376206-61876206	-0.6040622941969416	0.2416560668381344	0.0124306320811474
MR-link 2	arachidonate (20:4n6)	HMDB0001043	alanine	HMDB0000161	M01110	bioa_001	11:61330635-61830635	-0.0340924385732759	0.0134935677120591	0.0115182548627999
MR-link 2	2-hydroxyglutarate	HMDB0059655	alanine	HMDB0000161	GCST90199865	GCST90200431	2:242459363-242959363	-0.0445414980006421	0.1595964939846462	0.7801771396464758
MR-link 2	2-hydroxyglutarate	HMDB0059655	alanine	HMDB0000161	GCST90199865	GCST90200431	14:91386532-91886532	-0.1336655636066607	0.1629549241785247	0.4120673531941409
MR-link 2	5-methylthioadenosine (mta)	HMDB0001173	glycine	HMDB0000123	GCST90200359	met-d-Gly	2:211290507-211790507	-5.484058565212918	1.1233069655450183	1.0498018960412043e-06
MR-link 2	5-methylthioadenosine (mta)	HMDB0001173	glycine	HMDB0000123	GCST90200359	met-d-Gly	6:149659491-150411114	0.0912322235041507	0.0506397952987628	0.0716097035235146
MR-link 2	5-methylthioadenosine (mta)	HMDB0001173	glycine	HMDB0000123	GCST90200359	met-d-Gly	6:160319068-160819068	0.15945473696813	0.0824902340620273	0.0532345334159153
MR-link 2	5-methylthioadenosine (mta)	HMDB0001173	glycine	HMDB0000123	GCST90200359	met-d-Gly	16:16009596-16509596	-0.1945247516275535	0.1132302500239103	0.0858043766241282
MR-link 2	1-methylnicotinamide	HMDB0000699	3-ureidopropionate	HMDB0000026	GCST90200406	GCST90200283	6:160317928-160817928	-0.1295513260622053	0.1741099112422728	0.4568293869462351
MR-link 2	serine	HMDB0000187	phosphoethanolamine	HMDB0000224	bioa_018	GCST90200281	1:11610843-12110843	0.3928262870928993	0.3296003285575428	0.2333294241427411
MR-link 2	serine	HMDB0000187	phosphoethanolamine	HMDB0000224	bioa_018	GCST90200281	1:119427250-120522606	-0.0697489589384954	0.0860438118661478	0.4175830988498951
MR-link 2	serine	HMDB0000187	phosphoethanolamine	HMDB0000224	bioa_018	GCST90200281	2:27480940-27980940	0.0870157684531389	0.4185651275467608	0.8353143647913773
MR-link 2	serine	HMDB0000187	phosphoethanolamine	HMDB0000224	bioa_018	GCST90200281	2:211315692-212076215	0.0419557403217301	0.1075684603954683	0.6965087697773815
MR-link 2	serine	HMDB0000187	phosphoethanolamine	HMDB0000224	bioa_018	GCST90200281	3:125660381-126160381	-0.021811884012987	0.2623296379883396	0.933734770987546
MR-link 2	serine	HMDB0000187	phosphoethanolamine	HMDB0000224	bioa_018	GCST90200281	7:55551853-56922308	-0.0858929742609593	0.1116865571929532	0.4418613568583424
MR-link 2	serine	HMDB0000187	phosphoethanolamine	HMDB0000224	bioa_018	GCST90200281	8:126232621-126732621	-0.9458898936098952	0.5815219599012128	0.1038270958660218
MR-link 2	serine	HMDB0000187	phosphoethanolamine	HMDB0000224	bioa_018	GCST90200281	10:65065800-65565800	-1.071134809888605	0.5929568198714629	0.0708512459737762
MR-link 2	eicosapentaenoate (epa; 20:5n3)	HMDB0001999	alanine	HMDB0000161	GCST90200349	bioa_001	11:61319830-61819830	-0.0375788228738059	0.0245482973007606	0.1258159154858046
MR-link 2	glutamate	HMDB0000148	kynurenine	HMDB0000684	bioa_007	bioa_027	12:121174861-121674861	-0.0411151508179015	0.2898125667977145	0.8871842120678849
MR-link 2	glycerophosphoethanolamine	HMDB0000114	acetoacetate	HMDB0000060	GCST90199808	met-d-Acetoacetate	1:40156715-40656715	0.0239627426254951	0.0556982222434313	0.6670323049733916
MR-link 2	glycerophosphoethanolamine	HMDB0000114	acetoacetate	HMDB0000060	GCST90199808	met-d-Acetoacetate	22:24208096-24708096	-0.0421963053553226	0.0394149990104182	0.2843652169152193
MR-link 2	thyroxine	HMDB0000248	sphingosine	HMDB0000252	GCST90200293	GCST90200385	2:234397317-234897317	-0.223749726264579	0.2113416543034652	0.2897314337216614
MR-link 2	thyroxine	HMDB0000248	sphingosine	HMDB0000252	GCST90200293	GCST90200385	12:121166650-121666650	-0.3459174851328557	0.3297885362732064	0.2942209501171221
MR-link 2	tyrosine	HMDB0000158	5-acetylamino-6-formylamino-3-methyluracil	HMDB0011105	bioa_021	GCST90200680	4:99820973-100320973	0.3966960147414528	0.7297980127673125	0.5867376832308954
MR-link 2	tyrosine	HMDB0000158	5-acetylamino-6-formylamino-3-methyluracil	HMDB0011105	bioa_021	GCST90200680	6:111242119-112017012	-0.058258452322004	0.1251209832164746	0.64148969820054
MR-link 2	tyrosine	HMDB0000158	5-acetylamino-6-formylamino-3-methyluracil	HMDB0011105	bioa_021	GCST90200680	6:112114361-112614361	0.5197488036127882	0.5252264782881134	0.3223839321507519
MR-link 2	tyrosine	HMDB0000158	5-acetylamino-6-formylamino-3-methyluracil	HMDB0011105	bioa_021	GCST90200680	7:27926305-28426305	-0.8193428807367367	0.5965247965765287	0.1695885909055565
MR-link 2	tyrosine	HMDB0000158	5-acetylamino-6-formylamino-3-methyluracil	HMDB0011105	bioa_021	GCST90200680	10:64816186-65575478	0.4458533639159252	0.5509628285131175	0.4183852477669844
MR-link 2	tyrosine	HMDB0000158	5-acetylamino-6-formylamino-3-methyluracil	HMDB0011105	bioa_021	GCST90200680	11:61310081-61810081	1.218540180567388	0.6405991811074095	0.0571465595535518
MR-link 2	tyrosine	HMDB0000158	5-acetylamino-6-formylamino-3-methyluracil	HMDB0011105	bioa_021	GCST90200680	12:46678393-47435518	-0.0447675731983406	0.4625791008352009	0.9229025357426374
MR-link 2	tyrosine	HMDB0000158	5-acetylamino-6-formylamino-3-methyluracil	HMDB0011105	bioa_021	GCST90200680	12:56615040-57115040	0.051708323673126	0.3646283399023511	0.887229264459776
MR-link 2	tyrosine	HMDB0000158	5-acetylamino-6-formylamino-3-methyluracil	HMDB0011105	bioa_021	GCST90200680	12:57594049-58094049	-0.1465400085363161	0.5793939603622602	0.8003304500828348
MR-link 2	tyrosine	HMDB0000158	5-acetylamino-6-formylamino-3-methyluracil	HMDB0011105	bioa_021	GCST90200680	12:59727701-60227701	0.6302920986674432	0.4836186569229569	0.1924780747935166
MR-link 2	tyrosine	HMDB0000158	5-acetylamino-6-formylamino-3-methyluracil	HMDB0011105	bioa_021	GCST90200680	12:120845172-121674861	0.0328042652815832	0.4456788869604832	0.9413245660889272
MR-link 2	tyrosine	HMDB0000158	5-acetylamino-6-formylamino-3-methyluracil	HMDB0011105	bioa_021	GCST90200680	12:122092964-122592964	-0.3879775676639183	0.5034815302181614	0.4409503021105223
MR-link 2	tyrosine	HMDB0000158	5-acetylamino-6-formylamino-3-methyluracil	HMDB0011105	bioa_021	GCST90200680	15:60649639-61149639	0.2504437537829614	0.92035889359545	0.785533351099803
MR-link 2	tyrosine	HMDB0000158	5-acetylamino-6-formylamino-3-methyluracil	HMDB0011105	bioa_021	GCST90200680	16:71153235-72438683	-0.2132360956234003	0.186592760308107	0.2531263368283023
MR-link 2	2-hydroxyphenylacetate	HMDB0000669	paraxanthine	HMDB0001860	GCST90200369	M18254	9:131329579-131829579	-0.1123010925864651	0.1115226483043826	0.3139443155691884
MR-link 2	2-hydroxyphenylacetate	HMDB0000669	paraxanthine	HMDB0001860	GCST90200369	M18254	12:122051275-122551275	-0.0851065230617935	0.2280737784514286	0.7090342206506058
MR-link 2	glycerol 3-phosphate	HMDB0000126	beta-alanine	HMDB0000056	GCST90199638	GCST90200361	1:20921386-22251981	0.0843240150710142	0.0541609249475911	0.119490410680735
MR-link 2	glycerol 3-phosphate	HMDB0000126	beta-alanine	HMDB0000056	GCST90199638	GCST90200361	20:5231344-5731344	0.063418686119612	0.1305160699768229	0.6270330284889455
MR-link 2	isoleucine	HMDB0000172	3-hydroxybutyrate (bhba)	HMDB0000011	met-d-Ile	met-d-bOHbutyrate	2:27480940-28253174	-0.0103973683408876	0.1184321254463958	0.9300421628353596
MR-link 2	isoleucine	HMDB0000172	3-hydroxybutyrate (bhba)	HMDB0000011	met-d-Ile	met-d-bOHbutyrate	2:64975088-65475088	-0.4523149950718681	0.63348119422331	0.4752179820645339
MR-link 2	isoleucine	HMDB0000172	3-hydroxybutyrate (bhba)	HMDB0000011	met-d-Ile	met-d-bOHbutyrate	2:165251927-165751927	-0.2434439269676041	0.1812695236274051	0.1792738374503461
MR-link 2	isoleucine	HMDB0000172	3-hydroxybutyrate (bhba)	HMDB0000011	met-d-Ile	met-d-bOHbutyrate	4:88890833-89475171	-0.0660475076447897	0.0483044955785868	0.171526291903506
MR-link 2	isoleucine	HMDB0000172	3-hydroxybutyrate (bhba)	HMDB0000011	met-d-Ile	met-d-bOHbutyrate	8:76193463-76693463	-0.1584528180258771	0.3199122948438143	0.6203878008768668
MR-link 2	isoleucine	HMDB0000172	3-hydroxybutyrate (bhba)	HMDB0000011	met-d-Ile	met-d-bOHbutyrate	12:56611458-57111458	-0.0656984153124519	0.115988566863815	0.5711072985426215
MR-link 2	isoleucine	HMDB0000172	3-hydroxybutyrate (bhba)	HMDB0000011	met-d-Ile	met-d-bOHbutyrate	16:69331471-69831471	0.1991695747249143	0.2777396413683261	0.4733068912299669
MR-link 2	isoleucine	HMDB0000172	3-hydroxybutyrate (bhba)	HMDB0000011	met-d-Ile	met-d-bOHbutyrate	16:69865519-70914672	0.0027022970874283	0.1633162783651735	0.9867984822742272
MR-link 2	isoleucine	HMDB0000172	3-hydroxybutyrate (bhba)	HMDB0000011	met-d-Ile	met-d-bOHbutyrate	17:6935779-7435779	0.9415453524069116	0.1999784540412879	2.498721872973952e-06
MR-link 2	isoleucine	HMDB0000172	3-hydroxybutyrate (bhba)	HMDB0000011	met-d-Ile	met-d-bOHbutyrate	19:49069664-49569664	0.0357386675004293	0.0855233895820092	0.6760335439515133
MR-link 2	orotidine	HMDB0000788	taurocholate	HMDB0000036	GCST90200681	M18497	3:124271035-124771035	-0.2688804886969899	0.2625210579107738	0.3057292682535585
MR-link 2	orotidine	HMDB0000788	taurocholate	HMDB0000036	GCST90200681	M18497	17:72554076-74203469	0.011783276548848	0.0600496657306228	0.8444336586235142
MR-link 2	urate	HMDB0000289	cystine	HMDB0000192	GCST90200307	M31454	4:9672167-10439135	-0.0720365682676212	0.1164051006817252	0.5360193018856787
MR-link 2	urate	HMDB0000289	cystine	HMDB0000192	GCST90200307	M31454	4:88802323-89302323	0.2926053813354073	0.365659933049536	0.4235881130390515
MR-link 2	gluconate	HMDB0000625	tyrosine	HMDB0000158	GCST90200373	bioa_021	4:99521223-100894070	0.0134359662905082	0.0460199625648463	0.7703175726926211
MR-link 2	guanidinoacetate	HMDB0000128	alanine	HMDB0000161	GCST90200384	met-d-Ala	6:131647278-132147278	-0.1559596597251265	0.0886241864328041	0.0784439882566648
MR-link 2	guanidinoacetate	HMDB0000128	alanine	HMDB0000161	GCST90200384	met-d-Ala	11:64893892-65393892	0.0347413122925001	0.0374541395910122	0.353630997514445
MR-link 2	guanidinoacetate	HMDB0000128	alanine	HMDB0000161	GCST90200384	met-d-Ala	12:101043-601043	0.0391526524174195	0.0387736055484852	0.3126026692615852
MR-link 2	guanidinoacetate	HMDB0000128	alanine	HMDB0000161	GCST90200384	met-d-Ala	14:100558168-101058168	0.0183334803891399	0.0598839189425438	0.7594902033345505
MR-link 2	guanidinoacetate	HMDB0000128	alanine	HMDB0000161	GCST90200384	met-d-Ala	20:61898912-62398912	0.0826128039351989	0.0889341078845281	0.3529297754633855
MR-link 2	dimethylglycine	HMDB0000092	citrate	HMDB0000094	GCST90200424	M01564	5:78080227-78832833	-0.0305979206810421	0.0453220867240208	0.4995984977661379
MR-link 2	dimethylglycine	HMDB0000092	citrate	HMDB0000094	GCST90200424	M01564	10:103976834-104737382	0.194180101519765	0.2163459268473202	0.3694284272396244
MR-link 2	dimethylglycine	HMDB0000092	citrate	HMDB0000094	GCST90200424	M01564	15:76242337-76742337	-0.0390091434186297	0.1715270136345554	0.8200950395703728
MR-link 2	lactate	HMDB0000190	trans-urocanate	HMDB0000301	met-d-Lactate	GCST90200416	2:27348097-28101918	-0.174264964943431	0.7470012589606029	0.8155392987117872
MR-link 2	lactate	HMDB0000190	trans-urocanate	HMDB0000301	met-d-Lactate	GCST90200416	6:135171067-135671067	0.0642666734301513	0.4940780951107077	0.8965079455240976
MR-link 2	lactate	HMDB0000190	trans-urocanate	HMDB0000301	met-d-Lactate	GCST90200416	8:106333124-106833124	0.4556140097072606	0.7545587806043361	0.5459665578483625
MR-link 2	lactate	HMDB0000190	trans-urocanate	HMDB0000301	met-d-Lactate	GCST90200416	9:4513176-5186407	0.1377716127796312	0.3463734688696933	0.6908111449859697
MR-link 2	lactate	HMDB0000190	trans-urocanate	HMDB0000301	met-d-Lactate	GCST90200416	10:2727379-3389269	0.5313219318010496	0.2806589456143341	0.0583415015157205
MR-link 2	lactate	HMDB0000190	trans-urocanate	HMDB0000301	met-d-Lactate	GCST90200416	11:118839742-119339742	-0.2908987149769462	0.7257070004607593	0.6885315138437431
MR-link 2	lactate	HMDB0000190	trans-urocanate	HMDB0000301	met-d-Lactate	GCST90200416	12:111682800-113133476	-0.0377770965054361	0.3447943382153733	0.9127550483904135
MR-link 2	lactate	HMDB0000190	trans-urocanate	HMDB0000301	met-d-Lactate	GCST90200416	20:8379807-8879807	1.1578641115658566	0.7319911523880759	0.1136950769538188
MR-link 2	lactate	HMDB0000190	trans-urocanate	HMDB0000301	met-d-Lactate	GCST90200416	22:21708872-22208872	0.4533246831812378	1.4866261406360055	0.7604154835963283
MR-link 2	alanine	HMDB0000161	histidine	HMDB0000177	bioa_001	GCST90200377	1:206985954-207485954	-0.3594692845269242	0.44205746162822	0.4161187575988355
MR-link 2	alanine	HMDB0000161	histidine	HMDB0000177	bioa_001	GCST90200377	2:27143030-28594285	-0.9136726582891528	0.3538776325966942	0.0098261270708284
MR-link 2	alanine	HMDB0000161	histidine	HMDB0000177	bioa_001	GCST90200377	2:64958074-65458074	0.1416643343567514	0.3108400567828297	0.6485721261095363
MR-link 2	alanine	HMDB0000161	histidine	HMDB0000177	bioa_001	GCST90200377	3:71155270-71655270	-0.2528415461764219	0.6651486428750362	0.7038504881564817
MR-link 2	alanine	HMDB0000161	histidine	HMDB0000177	bioa_001	GCST90200377	4:88976422-89476422	0.2938561031231927	0.5439254454170754	0.5890241517699597
MR-link 2	alanine	HMDB0000161	histidine	HMDB0000177	bioa_001	GCST90200377	7:72732874-73232874	0.4260847115393997	0.4896681188013146	0.3842184384984382
MR-link 2	alanine	HMDB0000161	histidine	HMDB0000177	bioa_001	GCST90200377	8:145568681-146068681	0.1812253683997639	0.5614979202919917	0.7468819996781193
MR-link 2	alanine	HMDB0000161	histidine	HMDB0000177	bioa_001	GCST90200377	9:4040541-4540541	1.1630689093711468	0.6287638276561104	0.064346604692405
MR-link 2	alanine	HMDB0000161	histidine	HMDB0000177	bioa_001	GCST90200377	12:46636543-47713425	0.3729167953876332	0.203165879666253	0.0664273961989294
MR-link 2	alanine	HMDB0000161	histidine	HMDB0000177	bioa_001	GCST90200377	12:56615040-57115040	0.7935289382785782	0.4209372582866394	0.059409888669903
MR-link 2	alanine	HMDB0000161	histidine	HMDB0000177	bioa_001	GCST90200377	12:59727701-60227701	0.1431538096935448	0.3604745672714517	0.6912745750660528
MR-link 2	alanine	HMDB0000161	histidine	HMDB0000177	bioa_001	GCST90200377	14:75116447-75616447	-0.3870516283491231	0.5746598859410563	0.5006091123457086
MR-link 2	alanine	HMDB0000161	histidine	HMDB0000177	bioa_001	GCST90200377	16:69621701-70931491	0.1386553219777127	0.2186374388908569	0.5259638627329148
MR-link 2	alanine	HMDB0000161	histidine	HMDB0000177	bioa_001	GCST90200377	17:40568584-41068584	-1.43359078649173	0.6654985480682943	0.0312275753949869
MR-link 2	alanine	HMDB0000161	histidine	HMDB0000177	bioa_001	GCST90200377	22:18906543-19406543	0.4875302844328767	0.504100808101481	0.3334797739506203
MR-link 2	leucine	HMDB0000687	1-methylnicotinamide	HMDB0000699	bioa_011	GCST90200406	2:27480940-27980940	-0.2363442857754243	0.4157061230050736	0.5696704322413543
MR-link 2	leucine	HMDB0000687	1-methylnicotinamide	HMDB0000699	bioa_011	GCST90200406	4:88972827-89472827	0.2342381548587984	0.1607547729634964	0.1450847005408787
MR-link 2	leucine	HMDB0000687	1-methylnicotinamide	HMDB0000699	bioa_011	GCST90200406	11:116336283-116883862	-0.714135858153349	0.4624147035587805	0.122500575689867
MR-link 2	leucine	HMDB0000687	1-methylnicotinamide	HMDB0000699	bioa_011	GCST90200406	15:58477325-58977325	0.2975052863627262	0.5912698881268288	0.6148494910487028
MR-link 2	leucine	HMDB0000687	1-methylnicotinamide	HMDB0000699	bioa_011	GCST90200406	16:70059237-70559237	-0.1600119259286249	0.3165590885698969	0.6132269820223781
MR-link 2	methionine	HMDB0000696	cysteine	HMDB0000574	bioa_013	GCST90200439	5:89993899-90493899	-0.1420970349688467	0.3131420290672396	0.6499884557598943
MR-link 2	methionine	HMDB0000696	cysteine	HMDB0000574	bioa_013	GCST90200439	12:46900176-47464292	0.1417067155687693	0.2076697127136474	0.4950076575844717
MR-link 2	methionine	HMDB0000696	cysteine	HMDB0000574	bioa_013	GCST90200439	12:56615040-57115040	0.6777802844901333	0.3980165762666541	0.0885877919304522
MR-link 2	tyrosine	HMDB0000158	citrate	HMDB0000094	bioa_021	met-d-Citrate	4:99820973-100320973	0.5456799241436421	0.2054692025552529	0.0079126442698368
MR-link 2	tyrosine	HMDB0000158	citrate	HMDB0000094	bioa_021	met-d-Citrate	4:148735862-149235862	0.4240212513485102	0.1729210806165409	0.0142021831679759
MR-link 2	tyrosine	HMDB0000158	citrate	HMDB0000094	bioa_021	met-d-Citrate	6:111242119-112017012	-0.0590698550175749	0.0316181990146584	0.0617309571583713
MR-link 2	tyrosine	HMDB0000158	citrate	HMDB0000094	bioa_021	met-d-Citrate	6:112114361-112614361	0.0212318585467307	0.110000720013624	0.8469467253446041
MR-link 2	tyrosine	HMDB0000158	citrate	HMDB0000094	bioa_021	met-d-Citrate	7:27926305-28426305	0.0708801997119287	0.1611982527354093	0.660148435129543
MR-link 2	tyrosine	HMDB0000158	citrate	HMDB0000094	bioa_021	met-d-Citrate	8:8933358-9433358	-0.4124400217707834	0.2457784035270857	0.0933281483137932
MR-link 2	tyrosine	HMDB0000158	citrate	HMDB0000094	bioa_021	met-d-Citrate	10:64816186-65575478	-0.9799191731315772	0.2390228630938254	4.137074157424007e-05
MR-link 2	tyrosine	HMDB0000158	citrate	HMDB0000094	bioa_021	met-d-Citrate	11:61310081-61810081	-0.8185824341858268	0.3024945386022931	0.0068077211596772
MR-link 2	tyrosine	HMDB0000158	citrate	HMDB0000094	bioa_021	met-d-Citrate	12:20701307-21201307	0.0377634630109962	0.3491646150230872	0.913873730627729
MR-link 2	tyrosine	HMDB0000158	citrate	HMDB0000094	bioa_021	met-d-Citrate	12:46678393-47435518	0.2355138469168847	0.1083520105339129	0.0297352461297538
MR-link 2	tyrosine	HMDB0000158	citrate	HMDB0000094	bioa_021	met-d-Citrate	12:56615040-57115040	0.1519493173588212	0.0930326408318384	0.1024079389417568
MR-link 2	tyrosine	HMDB0000158	citrate	HMDB0000094	bioa_021	met-d-Citrate	12:57594049-58094049	-0.1112605980630221	0.2397481406724168	0.6425955672674655
MR-link 2	tyrosine	HMDB0000158	citrate	HMDB0000094	bioa_021	met-d-Citrate	12:59727701-60227701	-0.093201649917108	0.1326763591040869	0.4823838115905239
MR-link 2	tyrosine	HMDB0000158	citrate	HMDB0000094	bioa_021	met-d-Citrate	12:120845172-121674861	1.1133680540765036	0.2419760074161344	4.201634731372512e-06
MR-link 2	tyrosine	HMDB0000158	citrate	HMDB0000094	bioa_021	met-d-Citrate	12:122092964-122592964	0.2274376712269926	0.1533627132906195	0.1380730812944177
MR-link 2	tyrosine	HMDB0000158	citrate	HMDB0000094	bioa_021	met-d-Citrate	15:60649639-61149639	0.5143844631617851	0.3307236431596525	0.1198674533629472
MR-link 2	tyrosine	HMDB0000158	citrate	HMDB0000094	bioa_021	met-d-Citrate	16:71153235-72438683	0.0162265198054694	0.0664942189020442	0.8072083359804775
MR-link 2	bilirubin (z,z)	HMDB0000054	lactate	HMDB0000190	GCST90200704	GCST90200408	2:233988949-235124783	-0.0171413857914624	0.0213200701628167	0.4213956373687539
MR-link 2	bilirubin (z,z)	HMDB0000054	lactate	HMDB0000190	GCST90200704	GCST90200408	12:21093886-21593886	0.0202764153023657	0.130995899448376	0.8769895229602469
MR-link 2	myo-inositol	HMDB0000211	valine	HMDB0000883	M19934	met-d-Val	16:24681798-25181798	0.0161523667130151	0.0333411486423056	0.6280612791131832
MR-link 2	myo-inositol	HMDB0000211	valine	HMDB0000883	M19934	met-d-Val	19:18368867-18868867	0.0066420972559698	0.0521177634517229	0.8985889778238464
MR-link 2	citrate	HMDB0000094	alpha-tocopherol	HMDB0001893	met-d-Citrate	M01561	1:206967359-207467359	-0.0555104494938949	0.2888013215774319	0.8475778555451816
MR-link 2	citrate	HMDB0000094	alpha-tocopherol	HMDB0001893	met-d-Citrate	M01561	2:6909613-7409613	0.2724819626001158	0.5121082711996234	0.5946714087303316
MR-link 2	citrate	HMDB0000094	alpha-tocopherol	HMDB0001893	met-d-Citrate	M01561	2:211290507-211790507	0.7019943180756669	0.5195936543460719	0.1766810740024061
MR-link 2	citrate	HMDB0000094	alpha-tocopherol	HMDB0001893	met-d-Citrate	M01561	2:241907241-242693157	0.3122094968172636	0.7059198179522853	0.6582914398253956
MR-link 2	citrate	HMDB0000094	alpha-tocopherol	HMDB0001893	met-d-Citrate	M01561	4:77164144-77664144	-0.3367851329127767	0.6668572675145742	0.613535440646305
MR-link 2	citrate	HMDB0000094	alpha-tocopherol	HMDB0001893	met-d-Citrate	M01561	5:14438417-15122542	-0.1440150762910069	0.1306091566813299	0.2701828811190118
MR-link 2	citrate	HMDB0000094	alpha-tocopherol	HMDB0001893	met-d-Citrate	M01561	5:43252947-44074677	0.3022414197968337	0.4712464099661762	0.5212849247729509
MR-link 2	citrate	HMDB0000094	alpha-tocopherol	HMDB0001893	met-d-Citrate	M01561	5:176569252-177069252	0.3952821474634883	0.9098356688348562	0.6639584711512246
MR-link 2	citrate	HMDB0000094	alpha-tocopherol	HMDB0001893	met-d-Citrate	M01561	6:18111878-18611878	0.2635239446286217	0.419412576785118	0.5297964649611011
MR-link 2	citrate	HMDB0000094	alpha-tocopherol	HMDB0001893	met-d-Citrate	M01561	7:72772933-73272933	-0.2293642650767194	0.4413803576485357	0.6033060223207936
MR-link 2	citrate	HMDB0000094	alpha-tocopherol	HMDB0001893	met-d-Citrate	M01561	8:126256694-126756694	-0.9992581667821598	0.4377851301431661	0.0224580045845824
MR-link 2	citrate	HMDB0000094	alpha-tocopherol	HMDB0001893	met-d-Citrate	M01561	9:95648531-96148531	-0.264473769624904	0.7352361654750565	0.7190620105875857
MR-link 2	citrate	HMDB0000094	alpha-tocopherol	HMDB0001893	met-d-Citrate	M01561	9:135899500-136399500	0.4118938741722028	0.7504403724893958	0.5830949720357217
MR-link 2	citrate	HMDB0000094	alpha-tocopherol	HMDB0001893	met-d-Citrate	M01561	10:64654071-65607438	0.1221185168881972	0.5017694054324716	0.8077143100518274
MR-link 2	citrate	HMDB0000094	alpha-tocopherol	HMDB0001893	met-d-Citrate	M01561	10:94589724-95089724	0.4883063320221781	0.6684534619871751	0.4650836275410631
MR-link 2	citrate	HMDB0000094	alpha-tocopherol	HMDB0001893	met-d-Citrate	M01561	11:13111524-13611524	-0.2677291922335271	0.7109670964193343	0.7064928588467227
MR-link 2	citrate	HMDB0000094	alpha-tocopherol	HMDB0001893	met-d-Citrate	M01561	11:61356683-61856683	0.4428510161455233	0.5642504528181449	0.4325425095937339
MR-link 2	citrate	HMDB0000094	alpha-tocopherol	HMDB0001893	met-d-Citrate	M01561	12:20812570-21569526	0.5914998451525648	0.4190787530009334	0.1581181992846158
MR-link 2	citrate	HMDB0000094	alpha-tocopherol	HMDB0001893	met-d-Citrate	M01561	12:120844110-121665390	0.7435528999505858	0.3777477700987153	0.049023800448097
MR-link 2	citrate	HMDB0000094	alpha-tocopherol	HMDB0001893	met-d-Citrate	M01561	14:55030981-55530981	1.094062808370717	0.7223059498691464	0.1298533100651029
MR-link 2	citrate	HMDB0000094	alpha-tocopherol	HMDB0001893	met-d-Citrate	M01561	14:102387585-102887585	0.1722589622980755	0.7978982766215674	0.8290728050014455
MR-link 2	citrate	HMDB0000094	alpha-tocopherol	HMDB0001893	met-d-Citrate	M01561	15:42429423-42929423	0.0457672320308471	0.4979620626104442	0.9267702820193964
MR-link 2	citrate	HMDB0000094	alpha-tocopherol	HMDB0001893	met-d-Citrate	M01561	15:43028726-45186579	0.4414274631413045	0.5025862723680933	0.3797745235352623
MR-link 2	citrate	HMDB0000094	alpha-tocopherol	HMDB0001893	met-d-Citrate	M01561	17:6092241-7020419	0.0238225605965939	0.0810831053084286	0.768907490581305
MR-link 2	citrate	HMDB0000094	alpha-tocopherol	HMDB0001893	met-d-Citrate	M01561	17:57343504-58184169	0.5100099094709708	0.6940847725765232	0.4624644500725008
MR-link 2	citrate	HMDB0000094	alpha-tocopherol	HMDB0001893	met-d-Citrate	M01561	22:18883605-19740639	0.1312467098731485	0.1805837728344632	0.4673538308845301
MR-link 2	citrulline	HMDB0000904	tyrosine	HMDB0000158	GCST90200403	GCST90200427	2:211084708-211584708	0.1695276587852728	0.1228816979815008	0.1677096663503286
MR-link 2	citrulline	HMDB0000904	tyrosine	HMDB0000158	GCST90200403	GCST90200427	9:133044244-133573675	0.300845756218289	0.1617116012234611	0.0628311461949302
MR-link 2	kynurenate	HMDB0000715	cholesterol	HMDB0000067	GCST90200454	GCST90200368	1:241463402-241963402	0.061808463259047	0.0613992272666918	0.31409570749343
MR-link 2	kynurenate	HMDB0000715	cholesterol	HMDB0000067	GCST90200454	GCST90200368	4:170711647-171211647	-0.0877691309006612	0.1184259703101461	0.4586141527363138
MR-link 2	kynurenate	HMDB0000715	cholesterol	HMDB0000067	GCST90200454	GCST90200368	16:58517848-59017848	0.1906693449828581	0.2031933189125888	0.3480572548799951
MR-link 2	glutamine	HMDB0000641	cytidine	HMDB0000089	M00053	GCST90200429	12:56615040-57115040	-0.0988647581532888	0.111164936273767	0.3738139343321928
MR-link 2	4-methyl-2-oxopentanoate	HMDB0000695	guanidinoacetate	HMDB0000128	M22116	GCST90200384	4:88976422-89476422	0.2448011705318795	0.159757042099119	0.1254399992632436
MR-link 2	4-methyl-2-oxopentanoate	HMDB0000695	guanidinoacetate	HMDB0000128	M22116	GCST90200384	13:48209901-48709901	-0.1013692193848975	0.2203650601600383	0.6455120131003769
MR-link 2	glycerophosphorylcholine (gpc)	HMDB0000086	uridine	HMDB0000296	GCST90199629	GCST90200407	1:40156715-40656715	-0.0492264188995694	0.1644434815620321	0.76467178934098
MR-link 2	urate	HMDB0000289	phenylalanine	HMDB0000159	GCST90200307	bioa_016	4:9672167-10439135	0.004765098711938	0.0180688908180049	0.7919969274384204
MR-link 2	urate	HMDB0000289	phenylalanine	HMDB0000159	GCST90200307	bioa_016	4:88802323-89302323	-0.0507560795955818	0.0543904819028574	0.3507273268787997
MR-link 2	inosine	HMDB0000195	3-hydroxybutyrate (bhba)	HMDB0000011	M01123	M00542	6:85876680-86677325	0.0099299839632758	0.0812742005461726	0.9027574190243698
MR-link 2	4-methyl-2-oxopentanoate	HMDB0000695	adenosine	HMDB0000050	GCST90199655	M00555	4:88953670-89453670	0.1133946863233473	0.1765492829784585	0.5206891442278162
MR-link 2	alpha-ketoglutarate	HMDB0000208	leucine	HMDB0000687	GCST90200455	M00060	20:44931392-45517926	-0.0244461932998752	0.1069300917795757	0.8191654726843163
MR-link 2	2-oxoarginine*	HMDB0004225	glutamate	HMDB0000148	GCST90199903	M32322	4:102938709-103438709	-0.1606975143126182	0.2472122399579213	0.5156672467899135
MR-link 2	2-oxoarginine*	HMDB0004225	glutamate	HMDB0000148	GCST90199903	M32322	6:160310824-160819068	0.0680463644954335	0.0867008705588944	0.4325470242264735
MR-link 2	2-aminobutyrate	HMDB0000452	docosahexaenoate (dha; 22:6n3)	HMDB0002183	M32348	M19323	2:64958074-65458074	-0.0546995299141443	0.1209697231473159	0.6511426467086112
MR-link 2	2-aminobutyrate	HMDB0000452	docosahexaenoate (dha; 22:6n3)	HMDB0002183	M32348	M19323	4:88993818-89493818	-0.1450437437301664	0.2115322878091945	0.492914072698111
MR-link 2	1-methylxanthine	HMDB0010738	2-hydroxyglutarate	HMDB0059655	M34389	GCST90199865	8:18010431-18510431	0.0358589634093646	0.0562967886636614	0.524149037038472
MR-link 2	3-hydroxybutyrate (bhba)	HMDB0000011	alpha-ketoglutarate	HMDB0000208	met-d-bOHbutyrate	M33453	1:230050269-230550269	0.5108684974872358	0.827647543523593	0.5370674094737786
MR-link 2	3-hydroxybutyrate (bhba)	HMDB0000011	alpha-ketoglutarate	HMDB0000208	met-d-bOHbutyrate	M33453	5:41452897-42471829	-0.192781442520972	0.437620536697085	0.6595591341322447
MR-link 2	3-hydroxybutyrate (bhba)	HMDB0000011	alpha-ketoglutarate	HMDB0000208	met-d-bOHbutyrate	M33453	8:8059014-8559014	-0.8233558725796216	1.0045924328391398	0.4124487633541085
MR-link 2	3-hydroxybutyrate (bhba)	HMDB0000011	alpha-ketoglutarate	HMDB0000208	met-d-bOHbutyrate	M33453	8:8580720-9433358	-1.2464824206969056	0.7787102940229098	0.109443138423933
MR-link 2	3-hydroxybutyrate (bhba)	HMDB0000011	alpha-ketoglutarate	HMDB0000208	met-d-bOHbutyrate	M33453	8:9546321-10530228	-0.4373115804132734	0.7837475956986927	0.5768614419718543
MR-link 2	3-hydroxybutyrate (bhba)	HMDB0000011	alpha-ketoglutarate	HMDB0000208	met-d-bOHbutyrate	M33453	8:10591858-11909109	-1.1368422730867214	1.1167616939109302	0.3086869484713802
MR-link 2	3-hydroxybutyrate (bhba)	HMDB0000011	alpha-ketoglutarate	HMDB0000208	met-d-bOHbutyrate	M33453	9:107339744-107915739	0.1382656866618285	0.6609839475154454	0.834306467557586
MR-link 2	3-hydroxybutyrate (bhba)	HMDB0000011	alpha-ketoglutarate	HMDB0000208	met-d-bOHbutyrate	M33453	10:113694271-114194271	-0.1749001732057663	0.4817107483214011	0.7165441401080368
MR-link 2	3-hydroxybutyrate (bhba)	HMDB0000011	alpha-ketoglutarate	HMDB0000208	met-d-bOHbutyrate	M33453	11:116451535-117240760	-0.6915632414962289	1.341328290794243	0.6061471562147449
MR-link 2	3-hydroxybutyrate (bhba)	HMDB0000011	alpha-ketoglutarate	HMDB0000208	met-d-bOHbutyrate	M33453	12:122375755-122875755	-0.6451027756186187	0.8275854959692055	0.4356853218929181
MR-link 2	3-hydroxybutyrate (bhba)	HMDB0000011	alpha-ketoglutarate	HMDB0000208	met-d-bOHbutyrate	M33453	14:94393207-95094947	0.0086237968164057	0.6093234071839833	0.9887078609709202
MR-link 2	3-hydroxybutyrate (bhba)	HMDB0000011	alpha-ketoglutarate	HMDB0000208	met-d-bOHbutyrate	M33453	15:58430643-58980498	0.3923175170345546	0.4960088906920669	0.4289740106567032
MR-link 2	3-hydroxybutyrate (bhba)	HMDB0000011	alpha-ketoglutarate	HMDB0000208	met-d-bOHbutyrate	M33453	16:71899923-73042963	0.1704868566783922	0.4237234378887575	0.6874234551097896
MR-link 2	3-hydroxybutyrate (bhba)	HMDB0000011	alpha-ketoglutarate	HMDB0000208	met-d-bOHbutyrate	M33453	19:45161941-45661941	0.2948641593944814	0.5240449655005299	0.5736599038546628
MR-link 2	isoleucine	HMDB0000172	alpha-ketoglutarate	HMDB0000208	bioa_010	GCST90200455	2:27480940-27980940	0.9072415294787004	0.4062112089245673	0.0255210510745814
MR-link 2	isoleucine	HMDB0000172	alpha-ketoglutarate	HMDB0000208	bioa_010	GCST90200455	4:88976422-89476422	-0.1323710446578534	0.1999807092992207	0.5080230909545432
MR-link 2	isoleucine	HMDB0000172	alpha-ketoglutarate	HMDB0000208	bioa_010	GCST90200455	12:56615040-57115040	0.1891182617134471	0.9355424258344937	0.8398008304217442
MR-link 2	isoleucine	HMDB0000172	alpha-ketoglutarate	HMDB0000208	bioa_010	GCST90200455	16:70059237-70559237	-0.2680977655860432	0.322379864786919	0.4056230798626598
MR-link 2	inositol 1-phosphate (i1p)	HMDB0000213	acetate	HMDB0000042	M01481	met-d-Acetate	1:5349333-5849333	0.0		1.0
MR-link 2	inositol 1-phosphate (i1p)	HMDB0000213	acetate	HMDB0000042	M01481	met-d-Acetate	4:31607204-32397858	-0.0203259397007095	0.0305199783995084	0.5054187637554981
MR-link 2	inositol 1-phosphate (i1p)	HMDB0000213	acetate	HMDB0000042	M01481	met-d-Acetate	4:66148855-66648855	0.0611875499789343	0.0405404727413255	0.1312233037066762
MR-link 2	inositol 1-phosphate (i1p)	HMDB0000213	acetate	HMDB0000042	M01481	met-d-Acetate	6:20616244-21116244	0.0161961615761124	0.0409412453868146	0.6924036531173077
MR-link 2	inositol 1-phosphate (i1p)	HMDB0000213	acetate	HMDB0000042	M01481	met-d-Acetate	10:114775621-115275621	-0.036729656018133	0.0633289953042102	0.5619269835418129
MR-link 2	inositol 1-phosphate (i1p)	HMDB0000213	acetate	HMDB0000042	M01481	met-d-Acetate	12:47079779-47579779	-0.0608509656528161	0.0414807740762505	0.1423847771808724
MR-link 2	inositol 1-phosphate (i1p)	HMDB0000213	acetate	HMDB0000042	M01481	met-d-Acetate	12:62771708-63271708	-0.1072107464592956	0.0722808320660818	0.1380072579798698
MR-link 2	inositol 1-phosphate (i1p)	HMDB0000213	acetate	HMDB0000042	M01481	met-d-Acetate	14:96380570-96880570	3.526475694444445e-07	0.3697777777777778	0.9999992390779868
MR-link 2	inositol 1-phosphate (i1p)	HMDB0000213	acetate	HMDB0000042	M01481	met-d-Acetate	15:77060646-77560646	-0.0095744487630616	0.0238633446298228	0.688258230170506
MR-link 2	paraxanthine	HMDB0001860	methionine sulfoxide	HMDB0002005	GCST90199654	GCST90199625	19:41091229-41591229	-0.2902442874968147	0.1728325887225965	0.0930862413670052
MR-link 2	n-formylanthranilic acid	HMDB0004089	taurochenodeoxycholate	HMDB0000951	GCST90199960	M18494	2:143548189-144048189	-0.2301087821361486	0.153374665758494	0.13353540774244
MR-link 2	n-formylanthranilic acid	HMDB0004089	taurochenodeoxycholate	HMDB0000951	GCST90199960	M18494	17:75643177-76448530	0.0055684910631269	0.0604637474003993	0.9266214802574568
MR-link 2	cystathionine	HMDB0000099	5,6-dihydrothymine	HMDB0000079	GCST90200383	GCST90200339	1:70631670-71131670	-0.2606724885056085	0.1386746468928696	0.0601433169601269
MR-link 2	cystathionine	HMDB0000099	5,6-dihydrothymine	HMDB0000079	GCST90200383	GCST90200339	19:33152807-33652807	0.300767074497229	0.2121275581216436	0.1562317872474241
MR-link 2	leucine	HMDB0000687	phenylalanine	HMDB0000159	bioa_011	M00064	2:27480940-27980940	-0.0775664557120436	0.3962251014228559	0.8447951949445557
MR-link 2	leucine	HMDB0000687	phenylalanine	HMDB0000159	bioa_011	M00064	4:88972827-89472827	0.1562676676667512	0.170839473328359	0.3603466810191528
MR-link 2	leucine	HMDB0000687	phenylalanine	HMDB0000159	bioa_011	M00064	4:186893802-187393802	0.9311226820935056	0.6027467777287445	0.1223948641366077
MR-link 2	leucine	HMDB0000687	phenylalanine	HMDB0000159	bioa_011	M00064	11:116336283-116883862	-0.1278626021077774	0.4214719369840225	0.7616067112801945
MR-link 2	leucine	HMDB0000687	phenylalanine	HMDB0000159	bioa_011	M00064	15:58477325-58977325	0.0738800149417426	0.5410584972935577	0.8913887252785092
MR-link 2	leucine	HMDB0000687	phenylalanine	HMDB0000159	bioa_011	M00064	16:70059237-70559237	-0.0684916471365826	0.3273158438307497	0.8342511577461278
MR-link 2	threonine	HMDB0000167	3-methyl-2-oxobutyrate	HMDB0000019	bioa_019	M21047	2:27191397-28253174	-0.5478114763707391	0.2380246649007951	0.0213639285504487
MR-link 2	threonine	HMDB0000167	3-methyl-2-oxobutyrate	HMDB0000019	bioa_019	M21047	6:126521687-127323798	0.3532420145179235	0.376644246151014	0.3483130296456213
MR-link 2	threonine	HMDB0000167	3-methyl-2-oxobutyrate	HMDB0000019	bioa_019	M21047	8:74631674-75131674	-0.2280666532619834	0.2294711882584368	0.3202816558670835
MR-link 2	threonine	HMDB0000167	3-methyl-2-oxobutyrate	HMDB0000019	bioa_019	M21047	12:46636543-47464292	-0.0275916864162183	0.1936647465563661	0.8867076731142597
MR-link 2	threonine	HMDB0000167	3-methyl-2-oxobutyrate	HMDB0000019	bioa_019	M21047	12:56615040-57115040	0.0444640104730859	0.2435886041846683	0.8551610708472799
MR-link 2	threonine	HMDB0000167	3-methyl-2-oxobutyrate	HMDB0000019	bioa_019	M21047	12:59727701-60227701	0.0294550353068778	0.3922103076965614	0.9401350642503824
MR-link 2	threonine	HMDB0000167	3-methyl-2-oxobutyrate	HMDB0000019	bioa_019	M21047	16:1654524-2154524	-0.0191354110414327	0.2406964483843627	0.9366347882186364
MR-link 2	threonine	HMDB0000167	3-methyl-2-oxobutyrate	HMDB0000019	bioa_019	M21047	20:42792364-43292364	-0.0471940238654256	0.5677499495060229	0.9337524145662556
MR-link 2	glutamine	HMDB0000641	trans-urocanate	HMDB0000301	GCST90200419	GCST90200416	12:56335248-57115338	-0.1500645885165057	0.0713952691396003	0.0355634204869068
MR-link 2	adenosine	HMDB0000050	glycine	HMDB0000123	M00555	bioa_008	1:109564880-110064880	-0.0006541015955347	0.0698603409277279	0.992529524877258
MR-link 2	adenosine	HMDB0000050	glycine	HMDB0000123	M00555	bioa_008	6:96128415-96628415	-0.1169199591654403	0.1122303171611818	0.2975109643096558
MR-link 2	uridine	HMDB0000296	inositol 1-phosphate (i1p)	HMDB0000213	M00606	M01481	1:20665172-21165172	0.2717426148475297	0.6013468623846412	0.6513482513493415
MR-link 2	uridine	HMDB0000296	inositol 1-phosphate (i1p)	HMDB0000213	M00606	M01481	7:47852911-48352911	-0.3087417510454208	0.400982642756432	0.441321911308931
MR-link 2	uridine	HMDB0000296	inositol 1-phosphate (i1p)	HMDB0000213	M00606	M01481	22:50721752-51221752	0.1905963632626879	0.2791621031164999	0.4947683668688887
MR-link 2	kynurenine	HMDB0000684	3-methyl-2-oxovalerate	HMDB0000491	M15140	GCST90199631	8:39556267-40056267	0.0839675783404917	0.1538059869659982	0.585112822628405
MR-link 2	kynurenine	HMDB0000684	3-methyl-2-oxovalerate	HMDB0000491	M15140	GCST90199631	12:112341686-113156415	-0.1664644649949847	0.1770827414266914	0.3471981882259572
MR-link 2	kynurenine	HMDB0000684	3-methyl-2-oxovalerate	HMDB0000491	M15140	GCST90199631	16:87628822-88128822	-0.0332076706715256	0.0830122514749081	0.6891319389249015
MR-link 2	eicosapentaenoate (epa; 20:5n3)	HMDB0001999	3-methyl-2-oxovalerate	HMDB0000491	GCST90200349	GCST90199631	11:61319830-61819830	0.0916880563492157	0.0795214424111947	0.2489112451924435
MR-link 2	spermidine	HMDB0001257	trans-urocanate	HMDB0000301	bioa_033	GCST90200416	1:247760300-248289451	-0.0315172544905124	0.0913361484331882	0.7300426537999763
MR-link 2	spermidine	HMDB0001257	trans-urocanate	HMDB0000301	bioa_033	GCST90200416	19:54070939-54570939	-0.1393343349710163	0.1572601247434359	0.3756111385445315
MR-link 2	hexanoylcarnitine (c6)	HMDB0000756	hexanoylcarnitine (c6)	HMDB0000756	GCST90199668	bior_015	1:74982586-75482586	1.2137406277681817	0.1594875687643517	2.7356149607428282e-14
MR-link 2	hexanoylcarnitine (c6)	HMDB0000756	hexanoylcarnitine (c6)	HMDB0000756	GCST90199668	bior_015	1:75544097-76764092	0.7578940935931877	0.0765150570292756	3.95325829921089e-23
MR-link 2	hexanoylcarnitine (c6)	HMDB0000756	hexanoylcarnitine (c6)	HMDB0000756	GCST90199668	bior_015	5:131427047-131927047	0.8424998757921127	0.2289955919030127	0.0002340496944183
MR-link 2	hexanoylcarnitine (c6)	HMDB0000756	hexanoylcarnitine (c6)	HMDB0000756	GCST90199668	bior_015	5:150473155-150973155	0.923920192430148	0.3011153380440625	0.0021526123572807
MR-link 2	hexanoylcarnitine (c6)	HMDB0000756	hexanoylcarnitine (c6)	HMDB0000756	GCST90199668	bior_015	6:160328860-160828860	0.6890508019656651	0.1490335325462754	3.7738878768546216e-06
MR-link 2	hexanoylcarnitine (c6)	HMDB0000756	hexanoylcarnitine (c6)	HMDB0000756	GCST90199668	bior_015	10:61195594-61695594	1.1644600940339918	0.2719641171079226	1.8549748650800104e-05
MR-link 2	alpha-aminoadipic acid	HMDB0000510	glucose	HMDB0000122	bioa_025	met-d-Glucose	3:2996317-3496317	-0.0389102308789564	0.0724767954696214	0.591361096817737
MR-link 2	alpha-aminoadipic acid	HMDB0000510	glucose	HMDB0000122	bioa_025	met-d-Glucose	5:36380209-36880209	0.1369274971278329	0.0941790930711787	0.14597252034142
MR-link 2	pyruvate	HMDB0000243	pyruvate	HMDB0000243	met-d-Pyruvate	GCST90200430	1:25486369-25986369	-0.2358160504658273	0.7140335663036625	0.7412042285809319
MR-link 2	pyruvate	HMDB0000243	pyruvate	HMDB0000243	met-d-Pyruvate	GCST90200430	1:154991807-156271079	0.4702680804910714	0.3788705129524731	0.2145182280852556
MR-link 2	pyruvate	HMDB0000243	pyruvate	HMDB0000243	met-d-Pyruvate	GCST90200430	1:207429229-207929229	0.7099153920417758	0.8281898531495904	0.3913403339543099
MR-link 2	pyruvate	HMDB0000243	pyruvate	HMDB0000243	met-d-Pyruvate	GCST90200430	2:27480940-28253616	1.8532164513134204	0.6690236677158871	0.0056050918560138
MR-link 2	pyruvate	HMDB0000243	pyruvate	HMDB0000243	met-d-Pyruvate	GCST90200430	2:60468043-60968043	-1.527751606243914	0.8343962492514585	0.0671055387338369
MR-link 2	pyruvate	HMDB0000243	pyruvate	HMDB0000243	met-d-Pyruvate	GCST90200430	2:173097338-173854224	0.663158888794648	0.2798234883810981	0.0177920020641942
MR-link 2	pyruvate	HMDB0000243	pyruvate	HMDB0000243	met-d-Pyruvate	GCST90200430	3:56611222-57111222	0.3435339942524349	0.5832601385746662	0.5558684358794204
MR-link 2	pyruvate	HMDB0000243	pyruvate	HMDB0000243	met-d-Pyruvate	GCST90200430	5:35956855-36456855	0.8831762980142661	0.8587411809925153	0.3037360471036593
MR-link 2	pyruvate	HMDB0000243	pyruvate	HMDB0000243	met-d-Pyruvate	GCST90200430	5:131157493-131957429	0.4700239633597108	0.5508322698315359	0.3934941804455022
MR-link 2	pyruvate	HMDB0000243	pyruvate	HMDB0000243	met-d-Pyruvate	GCST90200430	7:50177982-50677982	1.0872836530836818	0.7516043347807394	0.1480042054147428
MR-link 2	pyruvate	HMDB0000243	pyruvate	HMDB0000243	met-d-Pyruvate	GCST90200430	8:106322270-106822270	-0.5792969036328266	0.6236369451330951	0.3529404598106558
MR-link 2	pyruvate	HMDB0000243	pyruvate	HMDB0000243	met-d-Pyruvate	GCST90200430	9:135611502-136391870	0.5089199846312197	0.356570275510047	0.1535037590672709
MR-link 2	pyruvate	HMDB0000243	pyruvate	HMDB0000243	met-d-Pyruvate	GCST90200430	10:2869150-3388009	0.3662119569780006	0.2276197972972975	0.1076435275146982
MR-link 2	pyruvate	HMDB0000243	pyruvate	HMDB0000243	met-d-Pyruvate	GCST90200430	11:56961646-57461646	0.2775059105199737	0.986894374192362	0.7785638337823007
MR-link 2	pyruvate	HMDB0000243	pyruvate	HMDB0000243	met-d-Pyruvate	GCST90200430	12:48145900-49077761	0.4017764484151012	0.1409890287527942	0.0043760470472505
MR-link 2	pyruvate	HMDB0000243	pyruvate	HMDB0000243	met-d-Pyruvate	GCST90200430	16:69379588-70929689	0.8847699681700611	0.3121903987259736	0.0045959021705402
MR-link 2	pyruvate	HMDB0000243	pyruvate	HMDB0000243	met-d-Pyruvate	GCST90200430	16:70994871-71494871	0.9199719094744117	1.225661239439758	0.4528980464062728
MR-link 2	pyruvate	HMDB0000243	pyruvate	HMDB0000243	met-d-Pyruvate	GCST90200430	16:87636490-88136490	0.7451957728961038	0.8129123755629547	0.3593005120471145
MR-link 2	pyruvate	HMDB0000243	pyruvate	HMDB0000243	met-d-Pyruvate	GCST90200430	18:43532791-44032791	0.495506195769997	0.93773474745177	0.5972164426739659
MR-link 2	pyruvate	HMDB0000243	pyruvate	HMDB0000243	met-d-Pyruvate	GCST90200430	21:45449580-45972811	-0.1922405396995428	0.2704706826600179	0.4772311447242758
MR-link 2	tryptophan	HMDB0000929	citrate	HMDB0000094	GCST90200441	GCST90200304	4:156527528-157027528	-0.3985578983775539	0.3183641571918141	0.210608811690838
MR-link 2	tryptophan	HMDB0000929	citrate	HMDB0000094	GCST90200441	GCST90200304	6:111301079-112053797	-0.1874109995227907	0.1394999894964353	0.1791269122336682
MR-link 2	glutamate	HMDB0000148	4-acetamidobutanoate	HMDB0003681	bioa_007	M01558	12:121174861-121674861	-0.3364951293359732	0.3893020394611523	0.3873929544280623
MR-link 2	3-methyl-2-oxovalerate	HMDB0000491	3-ureidopropionate	HMDB0000026	M15676	GCST90200283	4:88976422-89476422	0.0605394095026255	0.1371411967542622	0.6588955471981204
MR-link 2	retinol (vitamin a)	HMDB0000305	alpha-tocopherol	HMDB0001893	GCST90200405	GCST90200302	18:28939457-29439457	0.5241340901195515	0.2099227718865614	0.0125321444442861
MR-link 2	retinol (vitamin a)	HMDB0000305	alpha-tocopherol	HMDB0001893	GCST90200405	GCST90200302	20:38915692-39415692	0.2973537088382659	0.2273691240978868	0.1909406046030525
MR-link 2	3-(4-hydroxyphenyl)lactate	HMDB0000755	isoursodeoxycholate	HMDB0000686	GCST90200371	GCST90199892	6:111301079-111801079	-0.140343732557454	0.1982739393964674	0.4790524313444749
MR-link 2	3-(4-hydroxyphenyl)lactate	HMDB0000755	isoursodeoxycholate	HMDB0000686	GCST90200371	GCST90199892	17:79941425-80441425	-0.0323991935064637	0.1018387082882424	0.7503770533677243
MR-link 2	paraxanthine	HMDB0001860	inosine 5'-monophosphate (imp)	HMDB0000175	GCST90199654	GCST90200395	19:41091229-41591229	0.0720956854161508	0.240485826525024	0.7643359495072729
MR-link 2	cysteinylglycine	HMDB0000078	2-aminobutyrate	HMDB0000452	GCST90200364	GCST90200305	16:15885043-16385043	-0.2028943409507704	0.131893870355655	0.1239715735415711
MR-link 2	cysteinylglycine	HMDB0000078	2-aminobutyrate	HMDB0000452	GCST90200364	GCST90200305	16:89076223-90262231	-0.0431355489604731	0.0590245482672258	0.4648970895655135
MR-link 2	cysteinylglycine	HMDB0000078	2-aminobutyrate	HMDB0000452	GCST90200364	GCST90200305	19:52317323-52817323	0.3780469471526918	0.2053423897561989	0.0656132753020928
MR-link 2	serine	HMDB0000187	lactate	HMDB0000190	bioa_018	M00527	1:11610843-12110843	0.1112820200389247	0.3720198043165414	0.7648413984374064
MR-link 2	serine	HMDB0000187	lactate	HMDB0000190	bioa_018	M00527	1:119427250-120522606	0.144417800376871	0.0854428493073162	0.0909845582421152
MR-link 2	serine	HMDB0000187	lactate	HMDB0000190	bioa_018	M00527	2:27480940-27980940	-1.0098852382116328	0.3279610657222111	0.0020749882627365
MR-link 2	serine	HMDB0000187	lactate	HMDB0000190	bioa_018	M00527	2:211315692-212076215	0.1867774305260254	0.1130562764784857	0.0985192940621402
MR-link 2	serine	HMDB0000187	lactate	HMDB0000190	bioa_018	M00527	3:125660381-126160381	0.3703675385277454	0.283581360182652	0.1915402276306102
MR-link 2	serine	HMDB0000187	lactate	HMDB0000190	bioa_018	M00527	7:55551853-56922308	-0.0684423443340593	0.1157709574855676	0.5543947890409474
MR-link 2	serine	HMDB0000187	lactate	HMDB0000190	bioa_018	M00527	8:126232621-126732621	0.1594313507310092	0.3690317703997691	0.6657224552268646
MR-link 2	serine	HMDB0000187	lactate	HMDB0000190	bioa_018	M00527	10:65065800-65565800	0.1532045817109883	0.4152098117157339	0.7121417968189494
MR-link 2	serine	HMDB0000187	histidine	HMDB0000177	bioa_018	bioa_009	1:11610843-12110843	0.2255196759619804	0.1089735387339877	0.0385001052855701
MR-link 2	serine	HMDB0000187	histidine	HMDB0000177	bioa_018	bioa_009	1:119427250-120522606	0.0623463414785222	0.0253711585481836	0.0139958185200342
MR-link 2	serine	HMDB0000187	histidine	HMDB0000177	bioa_018	bioa_009	2:27480940-27980940	0.5165334879863813	0.1413861311508274	0.0002588377024354
MR-link 2	serine	HMDB0000187	histidine	HMDB0000177	bioa_018	bioa_009	2:211315692-212076215	-0.3256512162780135	0.0610624275488138	9.655721446345224e-08
MR-link 2	serine	HMDB0000187	histidine	HMDB0000177	bioa_018	bioa_009	3:125660381-126160381	0.1511184088069512	0.0912650399027844	0.0977584307032103
MR-link 2	serine	HMDB0000187	histidine	HMDB0000177	bioa_018	bioa_009	7:55551853-56922308	-0.0320605227417658	0.0392850301312919	0.4144428034374106
MR-link 2	serine	HMDB0000187	histidine	HMDB0000177	bioa_018	bioa_009	8:126232621-126732621	0.3110107859875536	0.1133308578608096	0.0060645125359039
MR-link 2	serine	HMDB0000187	histidine	HMDB0000177	bioa_018	bioa_009	10:65065800-65565800	-0.0041500773170547	0.1246563202892978	0.9734416111024762
MR-link 2	phenylalanine	HMDB0000159	adenosine 5'-diphosphate (adp)	HMDB0001341	bioa_016	GCST90200355	3:186202917-186702917	-0.3733622836701725	0.5248674627901924	0.476869954973238
MR-link 2	phenylalanine	HMDB0000159	adenosine 5'-diphosphate (adp)	HMDB0001341	bioa_016	GCST90200355	4:155231289-155731289	0.2984285640596643	0.6243429537544402	0.632658604342458
MR-link 2	phenylalanine	HMDB0000159	adenosine 5'-diphosphate (adp)	HMDB0001341	bioa_016	GCST90200355	4:186893802-187393802	0.2633510908054164	0.366494348769012	0.4724071702582234
MR-link 2	phenylalanine	HMDB0000159	adenosine 5'-diphosphate (adp)	HMDB0001341	bioa_016	GCST90200355	5:176539719-177067143	-0.5699571700882409	0.554508173300748	0.3040153490826206
MR-link 2	phenylalanine	HMDB0000159	adenosine 5'-diphosphate (adp)	HMDB0001341	bioa_016	GCST90200355	6:52381188-52881188	-0.6390555826171411	0.9019892689918568	0.4786374374341327
MR-link 2	phenylalanine	HMDB0000159	adenosine 5'-diphosphate (adp)	HMDB0001341	bioa_016	GCST90200355	11:57020509-57520509	0.300642549022339	0.6353902833803475	0.6360975930008198
MR-link 2	phenylalanine	HMDB0000159	adenosine 5'-diphosphate (adp)	HMDB0001341	bioa_016	GCST90200355	12:103007876-103562619	0.3504905013479031	0.2859341911385131	0.2202839917916253
MR-link 2	phenylalanine	HMDB0000159	adenosine 5'-diphosphate (adp)	HMDB0001341	bioa_016	GCST90200355	14:55086875-55586875	-0.4270556204838106	0.8279896593793616	0.6060121946555181
MR-link 2	phenylalanine	HMDB0000159	adenosine 5'-diphosphate (adp)	HMDB0001341	bioa_016	GCST90200355	19:45142254-45642254	-1.161896710204647	0.9775641592035428	0.2346116264422632
MR-link 2	5,6-dihydrothymine	HMDB0000079	2-oxoarginine*	HMDB0004225	GCST90200339	GCST90199903	22:50721854-51221854	-0.0369803271338101	0.1807053068919873	0.8378499717929382
MR-link 2	4-acetamidobutanoate	HMDB0003681	phosphoethanolamine	HMDB0000224	GCST90200311	GCST90200281	8:18005709-18505709	0.0181516357703034	0.0744715388113086	0.8074327857841653
MR-link 2	4-acetamidobutanoate	HMDB0003681	phosphoethanolamine	HMDB0000224	GCST90200311	GCST90200281	22:50435332-50935332	0.0492776662283471	0.2645928326177869	0.852256862201836
MR-link 2	creatinine	HMDB0000562	inositol 1-phosphate (i1p)	HMDB0000213	M00513	M01481	7:23845366-24345366	-0.5551416108316423	0.4435519073588718	0.2107221942757174
MR-link 2	methionine	HMDB0000696	2-hydroxyglutarate	HMDB0059655	bioa_013	M37253	5:89993899-90493899	-0.288094996811911	0.2605379549090665	0.268826178719425
MR-link 2	methionine	HMDB0000696	2-hydroxyglutarate	HMDB0059655	bioa_013	M37253	10:81796208-82296208	0.4884545527347523	0.4242553784400893	0.2495997877672722
MR-link 2	methionine	HMDB0000696	2-hydroxyglutarate	HMDB0059655	bioa_013	M37253	12:46900176-47464292	-0.119523613276772	0.2453845189247372	0.6261966667526109
MR-link 2	methionine	HMDB0000696	2-hydroxyglutarate	HMDB0059655	bioa_013	M37253	12:56615040-57115040	0.056896874266292	0.4060341247242875	0.8885586159109737
MR-link 2	4-methyl-2-oxopentanoate	HMDB0000695	allantoin	HMDB0000462	M22116	GCST90200286	4:88976422-89476422	0.2324769601508264	0.1462415521445446	0.1119074328563543
MR-link 2	4-methyl-2-oxopentanoate	HMDB0000695	allantoin	HMDB0000462	M22116	GCST90200286	13:48209901-48709901	0.2746769224678298	0.3369743361561701	0.414999545445164
MR-link 2	bilirubin (z,z)	HMDB0000054	histidine	HMDB0000177	GCST90200704	M00059	2:233988949-235124783	-0.0064517020056086	0.0230170387775815	0.7792464830060936
MR-link 2	bilirubin (z,z)	HMDB0000054	histidine	HMDB0000177	GCST90200704	M00059	12:21093886-21593886	0.1164712777409178	0.12007566409317	0.332055277874915
MR-link 2	eicosapentaenoate (epa; 20:5n3)	HMDB0001999	5-oxoproline	HMDB0000267	M18467	GCST90200280	11:61330635-61830635	-0.0091856606395665	0.0992027636937228	0.9262254703878016
MR-link 2	cytidine	HMDB0000089	alanine	HMDB0000161	GCST90200429	bioa_001	15:85255020-85755020	0.0216784522654797	0.04147994579252	0.601235313529826
MR-link 2	n-stearoyl-sphingosine (d18:1/18:0)*	HMDB0004950	citrulline	HMDB0000904	GCST90200341	GCST90200403	10:64645010-65401382	-0.3779412886776219	0.1929218560704225	0.0501083114728515
MR-link 2	n-stearoyl-sphingosine (d18:1/18:0)*	HMDB0004950	citrulline	HMDB0000904	GCST90200341	GCST90200403	14:63982220-64482220	0.0412446019953657	0.2005164606606216	0.8370316242340761
MR-link 2	n-stearoyl-sphingosine (d18:1/18:0)*	HMDB0004950	citrulline	HMDB0000904	GCST90200341	GCST90200403	18:55052269-55552269	-0.5050022084083666	0.1965385305110669	0.0101850694933412
MR-link 2	n-stearoyl-sphingosine (d18:1/18:0)*	HMDB0004950	citrulline	HMDB0000904	GCST90200341	GCST90200403	19:8013648-8513648	-0.1669518433270556	0.0817075739053882	0.0410242539669766
MR-link 2	biliverdin	HMDB0001008	urate	HMDB0000289	M02137	M01604	2:234046650-234918570	0.0191752563885605	0.0334591716484041	0.5665809307179277
MR-link 2	5-oxoproline	HMDB0000267	taurocholate	HMDB0000036	GCST90200280	GCST90200333	8:144861615-145802337	0.0693180550111962	0.0334726775822184	0.0383695747163865
MR-link 2	5-oxoproline	HMDB0000267	taurocholate	HMDB0000036	GCST90200280	GCST90200333	12:56615338-57115338	-0.154127775539696	0.2407479930672046	0.5220401247022317
MR-link 2	n-acetylornithine	HMDB0003357	alpha-aminoadipic acid	HMDB0000510	bioa_023	bioa_025	2:72878681-74437061	-0.0352121872440296	0.0230540097720849	0.1266670448101564
MR-link 2	n-acetylornithine	HMDB0003357	alpha-aminoadipic acid	HMDB0000510	bioa_023	bioa_025	5:950573-1450573	0.0835494856244691	0.1620464226757714	0.6061409230086907
MR-link 2	n-acetylornithine	HMDB0003357	alpha-aminoadipic acid	HMDB0000510	bioa_023	bioa_025	14:23348952-23848952	-0.2062443220830612	0.2339169148162989	0.377939573701229
MR-link 2	n-acetylornithine	HMDB0003357	alpha-aminoadipic acid	HMDB0000510	bioa_023	bioa_025	17:37301988-37801988	0.6529739979926145	0.3129359892627214	0.0369237976767353
MR-link 2	phenylpyruvate	HMDB0000205	methionine	HMDB0000696	GCST90200365	bioa_013	9:131315554-131815554	0.0057296199327574	0.0684590613085874	0.9332996434477838
MR-link 2	phenylpyruvate	HMDB0000205	methionine	HMDB0000696	GCST90200365	bioa_013	16:58503995-59003995	-0.1498852326938935	0.0926425970028346	0.1056870004205325
MR-link 2	beta-alanine	HMDB0000056	glucuronate	HMDB0000127	GCST90200361	GCST90199641	3:30500404-31000404	0.0134331669873817	0.0998747962941552	0.8930071565750949
MR-link 2	cytidine	HMDB0000089	phosphate	HMDB0001429	GCST90200429	GCST90200393	15:85255020-85755020	0.0056220806267093	0.1480396780200367	0.9697061398390052
MR-link 2	glycerophosphorylcholine (gpc)	HMDB0000086	kynurenine	HMDB0000684	GCST90199629	bioa_027	1:40156715-40656715	-0.0934154673338359	0.0844041927110335	0.2683962564611567
MR-link 2	urate	HMDB0000289	serine	HMDB0000187	M01604	M32315	4:9676051-10553081	-0.0304787021648057	0.0447618466391341	0.49592966764537
MR-link 2	theobromine	HMDB0002825	urea	HMDB0000294	GCST90199644	GCST90200417	19:41121480-41621480	-0.060407018832983	0.1377667392141965	0.6610433153951811
MR-link 2	glucose	HMDB0000122	theobromine	HMDB0002825	met-d-Glucose	GCST90199644	2:165251927-165751927	0.5909614094167739	0.6264785909656863	0.3455240848123809
MR-link 2	glucose	HMDB0000122	theobromine	HMDB0002825	met-d-Glucose	GCST90199644	2:169498833-170056652	-0.0563137057154647	0.1998894703927539	0.7781549792963112
MR-link 2	glucose	HMDB0000122	theobromine	HMDB0002825	met-d-Glucose	GCST90199644	3:122819058-123319058	-0.0485352799958228	0.4646619174969659	0.9168099523089324
MR-link 2	glucose	HMDB0000122	theobromine	HMDB0002825	met-d-Glucose	GCST90199644	3:151951767-152451767	1.2549436228173905	0.7884855004889099	0.1114774330235119
MR-link 2	glucose	HMDB0000122	theobromine	HMDB0002825	met-d-Glucose	GCST90199644	3:170377909-170877909	0.1082216503359597	0.3739744886716187	0.7722887306505456
MR-link 2	glucose	HMDB0000122	theobromine	HMDB0002825	met-d-Glucose	GCST90199644	4:185468314-185968314	0.4579333178933191	0.9699372039098048	0.6368363066156686
MR-link 2	glucose	HMDB0000122	theobromine	HMDB0002825	met-d-Glucose	GCST90199644	5:95479406-95979406	-0.3842123307941105	0.9670581778709796	0.6911461583835312
MR-link 2	glucose	HMDB0000122	theobromine	HMDB0002825	met-d-Glucose	GCST90199644	6:7000270-7500270	-0.094579225659734	0.5069233207020174	0.8519938586551388
MR-link 2	glucose	HMDB0000122	theobromine	HMDB0002825	met-d-Glucose	GCST90199644	7:14801789-15301789	0.0740653537802018	0.3804925618594613	0.8456618613505971
MR-link 2	glucose	HMDB0000122	theobromine	HMDB0002825	met-d-Glucose	GCST90199644	7:43935955-44473721	0.0715398803176012	0.2543112422439658	0.7784738932341515
MR-link 2	glucose	HMDB0000122	theobromine	HMDB0002825	met-d-Glucose	GCST90199644	8:117934783-118434783	-0.6771912909657363	0.8768793143798416	0.4399520292649234
MR-link 2	glucose	HMDB0000122	theobromine	HMDB0002825	met-d-Glucose	GCST90199644	9:21884068-22384068	-0.5234487838743923	0.6613378335288634	0.4286523743740267
MR-link 2	glucose	HMDB0000122	theobromine	HMDB0002825	met-d-Glucose	GCST90199644	10:2888477-3388477	-0.1735710030314574	0.3981221588153609	0.6628554242921871
MR-link 2	glucose	HMDB0000122	theobromine	HMDB0002825	met-d-Glucose	GCST90199644	10:112762852-113262852	0.0		1.0
MR-link 2	glucose	HMDB0000122	theobromine	HMDB0002825	met-d-Glucose	GCST90199644	10:114504071-115004071	-0.8329870124680937	0.5927214685981872	0.1599142702616684
MR-link 2	glucose	HMDB0000122	theobromine	HMDB0002825	met-d-Glucose	GCST90199644	12:4134844-4634844	-0.2732251259187546	0.6457457991664273	0.6722109158470346
MR-link 2	glucose	HMDB0000122	theobromine	HMDB0002825	met-d-Glucose	GCST90199644	12:111682800-112523499	-0.3376433444506601	0.7409090565842948	0.6485949596079623
MR-link 2	glucose	HMDB0000122	theobromine	HMDB0002825	met-d-Glucose	GCST90199644	12:121166650-121666650	-0.1741036574150475	0.7341076040811004	0.8125298154060514
MR-link 2	glucose	HMDB0000122	theobromine	HMDB0002825	met-d-Glucose	GCST90199644	13:28213465-28721145	-1.9680902892813457	1.5153354428673655	0.194018778068984
MR-link 2	glucose	HMDB0000122	theobromine	HMDB0002825	met-d-Glucose	GCST90199644	17:43272775-44380160	-0.5448042471692194	1.7307892693184068	0.7529346641100554
MR-link 2	glucose	HMDB0000122	theobromine	HMDB0002825	met-d-Glucose	GCST90199644	17:44543627-45043627	-1.7632990061013984	1.037127160396734	0.0890977709738251
MR-link 2	glucose	HMDB0000122	theobromine	HMDB0002825	met-d-Glucose	GCST90199644	20:22311971-22811971	2.052765362124347	1.0112527362691837	0.0423643492894315
MR-link 2	citrulline	HMDB0000904	methionine	HMDB0000696	GCST90200403	bioa_013	2:211084708-211584708	-0.0321006368969941	0.0977336896993286	0.7425713929311109
MR-link 2	citrulline	HMDB0000904	methionine	HMDB0000696	GCST90200403	bioa_013	9:133044244-133573675	0.0365146119275098	0.0852513616324848	0.6684203055460392
MR-link 2	eicosapentaenoate (epa; 20:5n3)	HMDB0001999	cortisone	HMDB0002802	GCST90200349	M01769	11:61319830-61819830	0.1462001021159743	0.0945670197686764	0.122105871423806
MR-link 2	biliverdin	HMDB0001008	n-stearoyl-sphingosine (d18:1/18:0)*	HMDB0004950	M02137	GCST90200341	2:234046650-234918570	-0.0018428259419319	0.0317340181824292	0.9536920797672898
MR-link 2	asparagine	HMDB0000168	dehydroepiandrosterone sulfate (dhea-s)	HMDB0001032	M34283	M32425	11:61916235-62416235	-0.1129552794293417	0.1949032248450626	0.5622211805926992
MR-link 2	asparagine	HMDB0000168	dehydroepiandrosterone sulfate (dhea-s)	HMDB0001032	M34283	M32425	14:104016664-104812812	0.0709159747170043	0.0711375370716414	0.3188201213220347
MR-link 2	3-aminoisobutyrate	HMDB0002166	3-hydroxybutyrate (bhba)	HMDB0000011	GCST90200310	GCST90200367	3:66115384-66615384	0.4314842396635179	0.2440142851553469	0.0770150236755097
MR-link 2	3-aminoisobutyrate	HMDB0002166	3-hydroxybutyrate (bhba)	HMDB0000011	GCST90200310	GCST90200367	5:34511619-35593952	-0.012010372630045	0.0228928858896223	0.5998380613824685
MR-link 2	3-aminoisobutyrate	HMDB0002166	3-hydroxybutyrate (bhba)	HMDB0000011	GCST90200310	GCST90200367	5:35822024-36322024	0.3124058026381798	0.124246414659389	0.0119233431010728
MR-link 2	3-aminoisobutyrate	HMDB0002166	3-hydroxybutyrate (bhba)	HMDB0000011	GCST90200310	GCST90200367	12:89320-602261	0.1281073799612147	0.0880600854340135	0.1457322873338292
MR-link 2	citrate	HMDB0000094	creatine	HMDB0000064	GCST90200304	GCST90200323	5:14503745-15117020	-0.2834095648128817	0.1253357560862217	0.0237467007175312
MR-link 2	citrate	HMDB0000094	creatine	HMDB0000064	GCST90200304	GCST90200323	17:6357018-6961881	-0.1236044062077129	0.0817754590113809	0.1306586182892302
MR-link 2	citrate	HMDB0000094	creatine	HMDB0000064	GCST90200304	GCST90200323	22:19003274-19503274	-0.3601962183756377	0.1264132833130501	0.0043808080977931
MR-link 2	biliverdin	HMDB0001008	flavin adenine dinucleotide (fad)	HMDB0001248	GCST90200706	GCST90200376	2:233898737-234978158	-0.0309380006960674	0.0423896829873703	0.4654834560207198
MR-link 2	biliverdin	HMDB0001008	flavin adenine dinucleotide (fad)	HMDB0001248	GCST90200706	GCST90200376	12:21102315-21602315	0.3112322307017989	0.1920579901268459	0.1051223912110441
MR-link 2	arachidonate (20:4n6)	HMDB0001043	phenylalanine	HMDB0000159	M01110	bioa_016	11:61330635-61830635	-0.0621277248372441	0.0206377777542738	0.0026091389004463
MR-link 2	valine	HMDB0000883	lactate	HMDB0000190	met-d-Val	M00527	2:27480940-28253616	1.607712199131993	0.5209237408020427	0.0020268352509574
MR-link 2	valine	HMDB0000883	lactate	HMDB0000190	met-d-Val	M00527	2:64975088-65475088	-0.0032643567004882	0.335446004268035	0.9922355947879314
MR-link 2	valine	HMDB0000883	lactate	HMDB0000190	met-d-Val	M00527	2:165251927-165751927	0.8521131677862539	0.6148873466962983	0.1658068484844186
MR-link 2	valine	HMDB0000883	lactate	HMDB0000190	met-d-Val	M00527	2:226858446-227358446	1.0572953396829758	0.7777321470764282	0.1740010343260457
MR-link 2	valine	HMDB0000883	lactate	HMDB0000190	met-d-Val	M00527	3:135701113-136578270	0.6224561820217429	0.8186319752907192	0.4470385697105243
MR-link 2	valine	HMDB0000883	lactate	HMDB0000190	met-d-Val	M00527	4:88882515-89510546	-0.0309555669193303	0.1260289518374013	0.8059743430984634
MR-link 2	valine	HMDB0000883	lactate	HMDB0000190	met-d-Val	M00527	12:56199875-57115338	0.1336005066494963	0.4089755966731214	0.7439166634750922
MR-link 2	valine	HMDB0000883	lactate	HMDB0000190	met-d-Val	M00527	12:122278263-122778263	0.5888743086137844	0.5938157576074596	0.3213543914480743
MR-link 2	valine	HMDB0000883	lactate	HMDB0000190	met-d-Val	M00527	16:69315747-70918195	0.0455971827183861	0.2688143886339605	0.8653064001701775
MR-link 2	valine	HMDB0000883	lactate	HMDB0000190	met-d-Val	M00527	17:6935779-7435779	0.3482998922323398	0.4337268090514766	0.4219517278831751
MR-link 2	valine	HMDB0000883	lactate	HMDB0000190	met-d-Val	M00527	17:79384062-79884062	0.5726749901759173	0.7740511158799607	0.4593962907744245
MR-link 2	valine	HMDB0000883	lactate	HMDB0000190	met-d-Val	M00527	19:49050431-49611255	-0.1244964322234562	0.4757217092416477	0.7935526418047327
MR-link 2	valine	HMDB0000883	lactate	HMDB0000190	met-d-Val	M00527	22:18665347-19165347	-1.506058221429285	0.5914784470567891	0.0108883891695549
MR-link 2	n1-methyl-2-pyridone-5-carboxamide	HMDB0004193	aspartate	HMDB0000191	GCST90199778	GCST90200370	2:135485648-135985648	0.3440526378954056	0.3680500039153712	0.3498920879107438
MR-link 2	n1-methyl-2-pyridone-5-carboxamide	HMDB0004193	aspartate	HMDB0000191	GCST90199778	GCST90200370	7:10019022-10519022	-0.0247599942331584	0.2546859940637047	0.9225534881488762
MR-link 2	glutamate	HMDB0000148	retinol (vitamin a)	HMDB0000305	GCST90200412	GCST90200405	5:36388589-36888589	-0.02720009638374	0.2495847820525034	0.913217251312736
MR-link 2	betaine	HMDB0000043	asparagine	HMDB0000168	GCST90200425	bioa_003	2:211290507-211790507	0.1892195405271682	0.0729527840095415	0.0094942087601068
MR-link 2	betaine	HMDB0000043	asparagine	HMDB0000168	GCST90200425	bioa_003	5:78081434-78907016	0.0698584385219288	0.0302806804192216	0.0210531470400673
MR-link 2	betaine	HMDB0000043	asparagine	HMDB0000168	GCST90200425	bioa_003	6:160264283-160825366	-0.0187349486593509	0.0632286110915894	0.7669972276494211
MR-link 2	betaine	HMDB0000043	asparagine	HMDB0000168	GCST90200425	bioa_003	12:68601-568601	-0.039959177176146	0.0529160711434187	0.450163451820883
MR-link 2	threonine	HMDB0000167	5-oxoproline	HMDB0000267	GCST90200432	M01494	2:27589369-28089369	0.2433641288377977	0.1696327723380834	0.1513860656065757
MR-link 2	threonine	HMDB0000167	5-oxoproline	HMDB0000267	GCST90200432	M01494	14:100594368-101094368	-0.4437031375214537	0.2451550343947011	0.0703131684057006
MR-link 2	s-1-pyrroline-5-carboxylate	HMDB0001301	oleate (18:1n9)	HMDB0000207	GCST90200381	M01359	8:144432748-145014955	0.0566968576567459	0.0456925272358089	0.2146669463075311
MR-link 2	tryptophan	HMDB0000929	urea	HMDB0000294	bioa_020	GCST90200417	4:156560755-157060755	-0.0218220234553343	0.1830156193422074	0.9050885027921453
MR-link 2	tryptophan	HMDB0000929	urea	HMDB0000294	bioa_020	GCST90200417	6:111336667-112095774	0.1161373670031432	0.2262664806140754	0.607757611638618
MR-link 2	retinol (vitamin a)	HMDB0000305	1-methylxanthine	HMDB0010738	GCST90200405	GCST90199763	18:28939457-29439457	-0.0263664294320011	0.291457524408642	0.9279184569887344
MR-link 2	retinol (vitamin a)	HMDB0000305	1-methylxanthine	HMDB0010738	GCST90200405	GCST90199763	20:38915692-39415692	-0.0635483437936321	0.2125555233885215	0.7649607138767599
MR-link 2	cystathionine	HMDB0000099	n1-methyl-2-pyridone-5-carboxamide	HMDB0004193	GCST90200383	GCST90199778	1:70631670-71131670	0.0248096677436427	0.1496452400422532	0.8683223033732265
MR-link 2	cystathionine	HMDB0000099	n1-methyl-2-pyridone-5-carboxamide	HMDB0004193	GCST90200383	GCST90199778	19:33152807-33652807	0.032082534288516	0.186540118306647	0.8634475007165858
MR-link 2	beta-citrylglutamate	HMDB0241915	1-methylxanthine	HMDB0010738	GCST90199911	M34389	3:183486882-183986882	-0.0280272225952091	0.1619984702693681	0.862644211391128
MR-link 2	beta-citrylglutamate	HMDB0241915	1-methylxanthine	HMDB0010738	GCST90199911	M34389	11:88203934-92094388	0.0010898608179794	0.0380852297287001	0.9771705604038418
MR-link 2	ornithine	HMDB0000214	hippurate	HMDB0000714	bioa_014	M15753	2:219037276-219805573	-0.0936811066160011	0.313793247644113	0.765287961952111
MR-link 2	ornithine	HMDB0000214	hippurate	HMDB0000714	bioa_014	M15753	4:144415809-145209327	0.3363297765876955	0.3050779664075332	0.2702709662990799
MR-link 2	ornithine	HMDB0000214	hippurate	HMDB0000714	bioa_014	M15753	6:131638147-132138147	0.2041569570393872	0.2120532970574617	0.3356667363782786
MR-link 2	ornithine	HMDB0000214	hippurate	HMDB0000714	bioa_014	M15753	9:135887106-136387106	0.1123289287925011	0.3301812436556617	0.7337030224619399
MR-link 2	ornithine	HMDB0000214	hippurate	HMDB0000714	bioa_014	M15753	10:97138162-97638162	0.2033742807279605	0.408619836643613	0.618688283046525
MR-link 2	ornithine	HMDB0000214	hippurate	HMDB0000714	bioa_014	M15753	12:46964292-47464292	0.0378969290466617	0.3525491366276637	0.9143970577020216
MR-link 2	ornithine	HMDB0000214	hippurate	HMDB0000714	bioa_014	M15753	12:132819894-133319894	0.2055974956730215	0.6341018881564031	0.7457607587451991
MR-link 2	ornithine	HMDB0000214	hippurate	HMDB0000714	bioa_014	M15753	16:68152686-68652686	-0.317253919966024	0.3495481272413184	0.3640834862305206
MR-link 2	ornithine	HMDB0000214	hippurate	HMDB0000714	bioa_014	M15753	19:12789284-13289284	-0.2298688208673683	0.3155949469154278	0.4663891986039506
MR-link 2	citrulline	HMDB0000904	asparagine	HMDB0000168	M02132	M34283	10:97115163-97871266	0.1198339596322245	0.1520949818278511	0.4307616494180906
MR-link 2	creatine	HMDB0000064	7-methylxanthine	HMDB0001991	M27718	M34390	2:211346498-211846498	-0.0034077373398167	0.1006487774016717	0.9729906146042084
MR-link 2	2-aminobutyrate	HMDB0000452	valine	HMDB0000883	GCST90200305	bioa_022	2:64970910-65470910	0.3933831313079899	0.0668589914897993	4.010176742897887e-09
MR-link 2	2-aminobutyrate	HMDB0000452	valine	HMDB0000883	GCST90200305	bioa_022	4:88993818-89493818	-0.8040388762317501	0.3783391499011516	0.0335715782146927
MR-link 2	pantothenate	HMDB0000210	alpha-tocopherol	HMDB0001893	M01508	GCST90200302	2:27200724-27700724	-0.0601382762567653	0.169023079901996	0.7219909498088652
MR-link 2	2-aminobutyrate	HMDB0000452	arachidonate (20:4n6)	HMDB0001043	M32348	M01110	2:64958074-65458074	0.1320344458369172	0.1230126502537482	0.2831184200295235
MR-link 2	2-aminobutyrate	HMDB0000452	arachidonate (20:4n6)	HMDB0001043	M32348	M01110	4:88993818-89493818	-0.1043041513672588	0.2074545798552045	0.6151184898261488
MR-link 2	eicosapentaenoate (epa; 20:5n3)	HMDB0001999	choline phosphate	HMDB0001565	GCST90200349	GCST90200363	11:61319830-61819830	0.0341888128645496	0.0816815621437287	0.6755361331761396
MR-link 2	3-(4-hydroxyphenyl)lactate	HMDB0000755	aspartate	HMDB0000191	GCST90200371	GCST90200370	6:111301079-111801079	0.3561756560075969	0.174379726239387	0.0410990811753361
MR-link 2	3-(4-hydroxyphenyl)lactate	HMDB0000755	aspartate	HMDB0000191	GCST90200371	GCST90200370	17:79941425-80441425	-0.0564806365916415	0.1064343754387308	0.5956532964293657
MR-link 2	isoleucine	HMDB0000172	glycerophosphorylcholine (gpc)	HMDB0000086	met-d-Ile	GCST90199629	2:27480940-28253174	0.8258762866911291	0.4501279202657222	0.0665413948664089
MR-link 2	isoleucine	HMDB0000172	glycerophosphorylcholine (gpc)	HMDB0000086	met-d-Ile	GCST90199629	2:165251927-165751927	-1.341476777641245	0.626001524322353	0.0321188054312373
MR-link 2	isoleucine	HMDB0000172	glycerophosphorylcholine (gpc)	HMDB0000086	met-d-Ile	GCST90199629	4:88890833-89475171	-0.0409611692030527	0.2033999090313025	0.8403995477692416
MR-link 2	isoleucine	HMDB0000172	glycerophosphorylcholine (gpc)	HMDB0000086	met-d-Ile	GCST90199629	8:76193463-76693463	1.4238038626367744	0.7513447619521605	0.0580914250466612
MR-link 2	isoleucine	HMDB0000172	glycerophosphorylcholine (gpc)	HMDB0000086	met-d-Ile	GCST90199629	12:56611458-57111458	0.050560802411672	0.4865773781257325	0.9172398789996214
MR-link 2	isoleucine	HMDB0000172	glycerophosphorylcholine (gpc)	HMDB0000086	met-d-Ile	GCST90199629	16:69331471-69831471	-0.6448344038248028	0.668202682863025	0.3345307087003808
MR-link 2	isoleucine	HMDB0000172	glycerophosphorylcholine (gpc)	HMDB0000086	met-d-Ile	GCST90199629	16:69865519-70914672	-0.3593582992115085	0.4158240699700863	0.3874738874639009
MR-link 2	isoleucine	HMDB0000172	glycerophosphorylcholine (gpc)	HMDB0000086	met-d-Ile	GCST90199629	17:6935779-7435779	-0.5911034621283229	0.5307763366595984	0.2654258137737466
MR-link 2	isoleucine	HMDB0000172	glycerophosphorylcholine (gpc)	HMDB0000086	met-d-Ile	GCST90199629	19:49069664-49569664	-0.0407622288301161	0.3130673126621586	0.8964060093492452
MR-link 2	gluconate	HMDB0000625	betaine	HMDB0000043	GCST90200373	GCST90200425	4:99521223-100894070	-0.0242686334043737	0.0760585616483326	0.7496671697488578
MR-link 2	tryptophan	HMDB0000929	serotonin (5ht)	HMDB0000259	bioa_020	M02342	2:27480940-27980940	0.0937557092682914	0.4634895055020809	0.8396960600032902
MR-link 2	tryptophan	HMDB0000929	serotonin (5ht)	HMDB0000259	bioa_020	M02342	4:156560755-157060755	-0.2103131589960867	0.1902872234587566	0.269055362539304
MR-link 2	tryptophan	HMDB0000929	serotonin (5ht)	HMDB0000259	bioa_020	M02342	6:111336667-112095774	0.0578268637983196	0.1926326576845778	0.764030386109251
MR-link 2	tyrosine	HMDB0000158	caffeine	HMDB0001847	GCST90200427	GCST90200436	6:111308006-112158646	0.1278413502508992	0.0990741727342408	0.1969256909758949
MR-link 2	tyrosine	HMDB0000158	caffeine	HMDB0001847	GCST90200427	GCST90200436	16:71156147-71656147	-0.3106720036474943	0.181981539269315	0.0877919100165249
MR-link 2	mannose	HMDB0000169	cytidine	HMDB0000089	GCST90200435	GCST90200429	2:27176853-28662558	-0.100862133553634	0.0900661271808363	0.2627702065397153
MR-link 2	mannose	HMDB0000169	cytidine	HMDB0000089	GCST90200435	GCST90200429	12:22996345-23496345	0.3216057938190846	0.3374039269533067	0.3405002011273035
MR-link 2	gluconate	HMDB0000625	choline phosphate	HMDB0001565	GCST90200373	GCST90200363	4:99521223-100894070	0.0276570281567189	0.0802764446818894	0.7304535021658815
MR-link 2	n1-methyl-2-pyridone-5-carboxamide	HMDB0004193	glucose	HMDB0000122	GCST90199778	GCST90200440	2:135485648-135985648	0.0012891867075451	0.2705460902662832	0.9961979924521616
MR-link 2	n1-methyl-2-pyridone-5-carboxamide	HMDB0004193	glucose	HMDB0000122	GCST90199778	GCST90200440	7:10019022-10519022	-0.2001758194386631	0.2039370122620989	0.3263180979969025
MR-link 2	pyruvate	HMDB0000243	4-methyl-2-oxopentanoate	HMDB0000695	met-d-Pyruvate	M22116	1:154991807-156271079	-0.0763358072278087	0.377043083892337	0.8395578218630396
MR-link 2	pyruvate	HMDB0000243	4-methyl-2-oxopentanoate	HMDB0000695	met-d-Pyruvate	M22116	1:207429229-207929229	-0.3714772870054192	0.7316154288921994	0.6116291072182167
MR-link 2	pyruvate	HMDB0000243	4-methyl-2-oxopentanoate	HMDB0000695	met-d-Pyruvate	M22116	2:27480940-28253616	1.658236896936144	0.8008771541208483	0.0384031224336959
MR-link 2	pyruvate	HMDB0000243	4-methyl-2-oxopentanoate	HMDB0000695	met-d-Pyruvate	M22116	2:60468043-60968043	0.8052891070373955	0.770243511340766	0.2957922308974059
MR-link 2	pyruvate	HMDB0000243	4-methyl-2-oxopentanoate	HMDB0000695	met-d-Pyruvate	M22116	2:173097338-173854224	0.03918593915187	0.2584280262922799	0.8794772518828895
MR-link 2	pyruvate	HMDB0000243	4-methyl-2-oxopentanoate	HMDB0000695	met-d-Pyruvate	M22116	3:56611222-57111222	0.0242241413696164	0.4934542213585516	0.9608468077156272
MR-link 2	pyruvate	HMDB0000243	4-methyl-2-oxopentanoate	HMDB0000695	met-d-Pyruvate	M22116	5:131157493-131957429	0.2206088579719743	0.4867568971258778	0.650389005355793
MR-link 2	pyruvate	HMDB0000243	4-methyl-2-oxopentanoate	HMDB0000695	met-d-Pyruvate	M22116	8:106322270-106822270	-0.6750134512568013	0.6282920277208924	0.2826602018014827
MR-link 2	pyruvate	HMDB0000243	4-methyl-2-oxopentanoate	HMDB0000695	met-d-Pyruvate	M22116	9:135611502-136391870	-0.6433876348355339	0.4768187497053984	0.1772297876095886
MR-link 2	pyruvate	HMDB0000243	4-methyl-2-oxopentanoate	HMDB0000695	met-d-Pyruvate	M22116	10:2869150-3388009	0.1070839888977921	0.2000666834762765	0.5924828826867008
MR-link 2	pyruvate	HMDB0000243	4-methyl-2-oxopentanoate	HMDB0000695	met-d-Pyruvate	M22116	11:56961646-57461646	-0.1697800665934203	0.863476060212645	0.8441218335082297
MR-link 2	pyruvate	HMDB0000243	4-methyl-2-oxopentanoate	HMDB0000695	met-d-Pyruvate	M22116	12:48145900-49077761	0.369114340917957	0.1629368877443145	0.0234892297784366
MR-link 2	pyruvate	HMDB0000243	4-methyl-2-oxopentanoate	HMDB0000695	met-d-Pyruvate	M22116	16:69379588-70929689	-0.6234199412467913	0.3899474650894922	0.1098810474104901
MR-link 2	pyruvate	HMDB0000243	4-methyl-2-oxopentanoate	HMDB0000695	met-d-Pyruvate	M22116	18:43532791-44032791	1.248149739537675	0.822419444717798	0.1291011616490765
MR-link 2	pyruvate	HMDB0000243	4-methyl-2-oxopentanoate	HMDB0000695	met-d-Pyruvate	M22116	21:45449580-45972811	-0.0335219633912783	0.3413020779453226	0.9217592922372736
MR-link 2	citrulline	HMDB0000904	allantoin	HMDB0000462	GCST90200403	GCST90200286	2:211084708-211584708	-0.0258061675947273	0.1282183370953142	0.8404895148183308
MR-link 2	citrulline	HMDB0000904	allantoin	HMDB0000462	GCST90200403	GCST90200286	9:133044244-133573675	0.2242857368842628	0.2016465597516377	0.2660214010240844
MR-link 2	adenosine	HMDB0000050	lactate	HMDB0000190	M00555	M00527	1:109564880-110064880	0.1500582722190822	0.2208599595051982	0.4968671964455667
MR-link 2	adenosine	HMDB0000050	lactate	HMDB0000190	M00555	M00527	6:96128415-96628415	-0.2619191113084362	0.3745607225129187	0.4843832534681849
MR-link 2	choline phosphate	HMDB0001565	3-hydroxybutyrate (bhba)	HMDB0000011	GCST90200363	met-d-bOHbutyrate	1:21573292-22142120	0.0216720663413979	0.0187189921548426	0.2469627328310279
MR-link 2	choline phosphate	HMDB0001565	3-hydroxybutyrate (bhba)	HMDB0000011	GCST90200363	met-d-bOHbutyrate	22:24245541-24745541	0.0291979447865806	0.0477392971362164	0.5407942501772649
MR-link 2	histidine	HMDB0000177	glutamine	HMDB0000641	M00059	M00053	4:9731889-10602550	0.0141504263419539	0.1496072422444695	0.9246453920495292
MR-link 2	1-methylurate	HMDB0003099	n-stearoyl-sphingosine (d18:1/18:0)*	HMDB0004950	M34395	GCST90200341	8:18010431-18510431	0.0291410714605073	0.099646006866893	0.7699456774906674
MR-link 2	inositol 1-phosphate (i1p)	HMDB0000213	3-hydroxybutyrate (bhba)	HMDB0000011	M01481	met-d-bOHbutyrate	1:5349333-5849333	0.0833705555141197	0.6417487880148791	0.8966364360476076
MR-link 2	inositol 1-phosphate (i1p)	HMDB0000213	3-hydroxybutyrate (bhba)	HMDB0000011	M01481	met-d-bOHbutyrate	4:31607204-32397858	0.0393876224273815	0.0289375465597078	0.1734741427213293
MR-link 2	inositol 1-phosphate (i1p)	HMDB0000213	3-hydroxybutyrate (bhba)	HMDB0000011	M01481	met-d-bOHbutyrate	4:66148855-66648855	-0.0520104140086493	0.0427991407831406	0.2242818188850873
MR-link 2	inositol 1-phosphate (i1p)	HMDB0000213	3-hydroxybutyrate (bhba)	HMDB0000011	M01481	met-d-bOHbutyrate	6:20616244-21116244	-0.0615594849869604	0.0431168554015267	0.1533678713061956
MR-link 2	inositol 1-phosphate (i1p)	HMDB0000213	3-hydroxybutyrate (bhba)	HMDB0000011	M01481	met-d-bOHbutyrate	10:114775621-115275621	-0.0034750980843157	0.0040039187722864	0.3854358180238723
MR-link 2	inositol 1-phosphate (i1p)	HMDB0000213	3-hydroxybutyrate (bhba)	HMDB0000011	M01481	met-d-bOHbutyrate	12:47079779-47579779	0.0073962177342932	0.0360524909003626	0.8374538659922575
MR-link 2	inositol 1-phosphate (i1p)	HMDB0000213	3-hydroxybutyrate (bhba)	HMDB0000011	M01481	met-d-bOHbutyrate	12:62771708-63271708	0.0046488850413785	0.0467629698481577	0.9208097175765234
MR-link 2	inositol 1-phosphate (i1p)	HMDB0000213	3-hydroxybutyrate (bhba)	HMDB0000011	M01481	met-d-bOHbutyrate	14:96380570-96880570	0.0354258796846143	0.1018536302487439	0.727981636258852
MR-link 2	inositol 1-phosphate (i1p)	HMDB0000213	3-hydroxybutyrate (bhba)	HMDB0000011	M01481	met-d-bOHbutyrate	15:77060646-77560646	0.0259670437208461	0.0510410193917781	0.6109284991138548
MR-link 2	histidine	HMDB0000177	glutamate	HMDB0000148	bioa_009	bioa_007	2:27492603-27992603	-0.7042015607073018	0.2637712215213074	0.0075909162055291
MR-link 2	histidine	HMDB0000177	glutamate	HMDB0000148	bioa_009	bioa_007	2:211331245-211831245	0.024534042450265	0.1604980655566416	0.8785071663850319
MR-link 2	histidine	HMDB0000177	glutamate	HMDB0000148	bioa_009	bioa_007	3:186208322-186708322	0.0051932094032603	0.1924416969696717	0.9784709924868338
MR-link 2	histidine	HMDB0000177	glutamate	HMDB0000148	bioa_009	bioa_007	4:186893802-187393802	-0.0441236667412196	0.1225238767327333	0.7187551494379545
MR-link 2	histidine	HMDB0000177	glutamate	HMDB0000148	bioa_009	bioa_007	8:145389726-145889726	0.6143667431935637	0.2998329904320125	0.0404591975289806
MR-link 2	histidine	HMDB0000177	glutamate	HMDB0000148	bioa_009	bioa_007	9:135904304-136404304	0.2912989709914251	0.3460689236764497	0.3999352581925269
MR-link 2	histidine	HMDB0000177	glutamate	HMDB0000148	bioa_009	bioa_007	12:56615040-57115040	0.0181118753035742	0.197653357234371	0.9269884045850132
MR-link 2	histidine	HMDB0000177	glutamate	HMDB0000148	bioa_009	bioa_007	12:96083535-96730076	-0.0247548270383169	0.0802096496704392	0.7576056261264624
MR-link 2	histidine	HMDB0000177	glutamate	HMDB0000148	bioa_009	bioa_007	14:21229605-21729605	-0.1416584679765712	0.1488440696792627	0.3412369927715928
MR-link 2	histidine	HMDB0000177	glutamate	HMDB0000148	bioa_009	bioa_007	15:58473939-58973939	-0.1490505414735939	0.3293969862178052	0.6509123083235944
MR-link 2	lactate	HMDB0000190	taurine	HMDB0000251	met-d-Lactate	GCST90200420	2:27348097-28101918	-0.5909105325020889	0.7355187927877312	0.4217477115956597
MR-link 2	lactate	HMDB0000190	taurine	HMDB0000251	met-d-Lactate	GCST90200420	6:135171067-135671067	1.3180121110264005	0.4958171583272987	0.0078544711425657
MR-link 2	lactate	HMDB0000190	taurine	HMDB0000251	met-d-Lactate	GCST90200420	8:106333124-106833124	-0.4820339904823866	0.8791962384906598	0.583508812309743
MR-link 2	lactate	HMDB0000190	taurine	HMDB0000251	met-d-Lactate	GCST90200420	9:4513176-5186407	0.5843780172114736	0.4017135740421043	0.1457486915762336
MR-link 2	lactate	HMDB0000190	taurine	HMDB0000251	met-d-Lactate	GCST90200420	10:2727379-3389269	0.1385142945633323	0.285208529992816	0.6272084475497239
MR-link 2	lactate	HMDB0000190	taurine	HMDB0000251	met-d-Lactate	GCST90200420	11:118839742-119339742	1.4285227810328915	0.903601849039544	0.1138961925877669
MR-link 2	lactate	HMDB0000190	taurine	HMDB0000251	met-d-Lactate	GCST90200420	12:111682800-113133476	-0.3218149737551699	0.3733714056206231	0.388733470571172
MR-link 2	lactate	HMDB0000190	taurine	HMDB0000251	met-d-Lactate	GCST90200420	20:8379807-8879807	0.3198640805272146	0.7473884933934503	0.6686688443831748
MR-link 2	lactate	HMDB0000190	taurine	HMDB0000251	met-d-Lactate	GCST90200420	22:21708872-22208872	-1.6081019923014743	0.9105912239729494	0.0773962374768857
MR-link 2	urate	HMDB0000289	kynurenate	HMDB0000715	M01604	GCST90200454	4:9676051-10553081	0.0357419681718045	0.0413015572101302	0.3868245874001099
MR-link 2	choline	HMDB0000097	phosphate	HMDB0001429	GCST90200327	M11438	17:17175631-17675631	0.058889326991856	0.141893442918366	0.6781235975631569
MR-link 2	spermidine	HMDB0001257	arachidonate (20:4n6)	HMDB0001043	GCST90200423	GCST90200358	1:247789451-248289451	0.3006267685618644	0.1957899783678816	0.1246720181998922
MR-link 2	2-aminobutyrate	HMDB0000452	allantoin	HMDB0000462	M32348	GCST90200286	2:64958074-65458074	-0.0495695044968961	0.1304816702163404	0.7040223896369029
MR-link 2	2-aminobutyrate	HMDB0000452	allantoin	HMDB0000462	M32348	GCST90200286	4:88993818-89493818	-0.0271484999028732	0.2130587416860085	0.8986059257926906
MR-link 2	aspartate	HMDB0000191	glucose	HMDB0000122	GCST90200370	M20489	3:56598999-57098999	0.0831370618219228	0.1246343094481408	0.50474149948182
MR-link 2	hypoxanthine	HMDB0000157	bilirubin (z,z)	HMDB0000054	M03127	GCST90200704	6:16038192-16538192	-0.1475449615158264	0.1381405116570734	0.2854849366062703
MR-link 2	oleamide	HMDB0002117	pyruvate	HMDB0000243	M32458	GCST90200430	12:21138621-21638621	-0.0127670575114155	0.0996844891199038	0.898089885614302
MR-link 2	oleamide	HMDB0002117	pyruvate	HMDB0000243	M32458	GCST90200430	19:15740431-16240431	0.3965069750113906	0.3051337161570793	0.1937884544565698
MR-link 2	2-aminobutyrate	HMDB0000452	betaine	HMDB0000043	GCST90200305	M03141	2:64970910-65470910	0.0751781889078137	0.1108558498770317	0.4976691889948196
MR-link 2	2-aminobutyrate	HMDB0000452	betaine	HMDB0000043	GCST90200305	M03141	4:88993818-89493818	0.1432827251538394	0.1593649758914376	0.3686071672607208
MR-link 2	5-oxoproline	HMDB0000267	alpha-ketoglutaramate*	HMDB0001552	GCST90200280	GCST90199885	8:144861615-145802337	0.0233030286613475	0.0323647925585919	0.4715178042140345
MR-link 2	5-oxoproline	HMDB0000267	alpha-ketoglutaramate*	HMDB0001552	GCST90200280	GCST90199885	12:56615338-57115338	0.7338390899884504	0.2323147078929124	0.0015841223336241
MR-link 2	inosine	HMDB0000195	glycine	HMDB0000123	M01123	M32338	6:85876680-86677325	0.145212403018793	0.0934856929332664	0.1203487313791027
MR-link 2	histidine	HMDB0000177	5-acetylamino-6-formylamino-3-methyluracil	HMDB0011105	M00059	GCST90200680	4:9731889-10602550	-0.2329962806556152	0.1666884420316117	0.1621746185674157
MR-link 2	4-hydroxyphenylpyruvate	HMDB0000707	glucuronate	HMDB0000127	GCST90200300	GCST90199641	11:63046797-63546797	0.2639282712166033	0.7324011716237966	0.7185777464974101
MR-link 2	4-hydroxyphenylpyruvate	HMDB0000707	glucuronate	HMDB0000127	GCST90200300	GCST90199641	12:122051275-122551275	-0.012320364031423	0.1800833334943592	0.9454554460993544
MR-link 2	biliverdin	HMDB0001008	caffeine	HMDB0001847	M02137	M00569	2:234046650-234918570	-0.0214641499190515	0.0340043771815717	0.5278984755163845
MR-link 2	1-methylxanthine	HMDB0010738	myo-inositol	HMDB0000211	M34389	M19934	8:18010431-18510431	-0.0437007563384877	0.0554156924735066	0.4303464507386201
MR-link 2	creatinine	HMDB0000562	arginine	HMDB0000517	bioa_026	bioa_002	1:109627506-110127506	0.0935586537060756	0.2359137978786856	0.6916773292389746
MR-link 2	creatinine	HMDB0000562	arginine	HMDB0000517	bioa_026	bioa_002	2:27480940-27980940	0.7872841990117614	0.3018101497000449	0.0090929074720034
MR-link 2	creatinine	HMDB0000562	arginine	HMDB0000517	bioa_026	bioa_002	2:73467567-73967567	-0.0658125578291181	0.3205311499017329	0.837319432907797
MR-link 2	creatinine	HMDB0000562	arginine	HMDB0000517	bioa_026	bioa_002	2:121056440-121556440	0.4349474289705732	0.3966355267789028	0.2728196942436847
MR-link 2	creatinine	HMDB0000562	arginine	HMDB0000517	bioa_026	bioa_002	2:211315692-211815692	-1.4660775236407058	0.4075328675425979	0.0003213570655745
MR-link 2	creatinine	HMDB0000562	arginine	HMDB0000517	bioa_026	bioa_002	2:217404869-217904869	0.053639931103632	0.3971778743380523	0.892570233678172
MR-link 2	creatinine	HMDB0000562	arginine	HMDB0000517	bioa_026	bioa_002	4:77118847-77618847	0.3156225365108858	0.2793015570045125	0.2584584572693011
MR-link 2	creatinine	HMDB0000562	arginine	HMDB0000517	bioa_026	bioa_002	5:39171736-39671736	-0.6796779760250606	0.3442717672919125	0.0483535082303126
MR-link 2	creatinine	HMDB0000562	arginine	HMDB0000517	bioa_026	bioa_002	5:67795622-68295622	-0.0924885260309008	0.2481108411749312	0.7093188893442117
MR-link 2	creatinine	HMDB0000562	arginine	HMDB0000517	bioa_026	bioa_002	5:176567143-177067143	-0.0103329210767707	0.2860457160479333	0.9711840273953743
MR-link 2	creatinine	HMDB0000562	arginine	HMDB0000517	bioa_026	bioa_002	6:6868990-7368990	0.1607890986355131	0.3067969013605273	0.600216146191342
MR-link 2	creatinine	HMDB0000562	arginine	HMDB0000517	bioa_026	bioa_002	6:43564625-44064625	0.3137385696726062	0.3250709458039754	0.3344753151822698
MR-link 2	creatinine	HMDB0000562	arginine	HMDB0000517	bioa_026	bioa_002	6:160442375-160942375	-0.0322893635894288	0.2192048385151964	0.8828934650160909
MR-link 2	creatinine	HMDB0000562	arginine	HMDB0000517	bioa_026	bioa_002	7:77297198-77797198	0.7317429805097224	0.4892827300211047	0.1347729896994755
MR-link 2	creatinine	HMDB0000562	arginine	HMDB0000517	bioa_026	bioa_002	7:151157801-151657801	0.136307518717618	0.3123401026191128	0.6625412019955681
MR-link 2	creatinine	HMDB0000562	arginine	HMDB0000517	bioa_026	bioa_002	8:23501151-24001151	-0.0290373000518814	0.3174832458204822	0.927126381630028
MR-link 2	creatinine	HMDB0000562	arginine	HMDB0000517	bioa_026	bioa_002	11:30518678-31018678	0.5942611996014018	0.2895354012762334	0.0401245192283577
MR-link 2	creatinine	HMDB0000562	arginine	HMDB0000517	bioa_026	bioa_002	15:45399813-46200138	-0.1505200515108646	0.1497177537049643	0.3147241421645902
MR-link 2	creatinine	HMDB0000562	arginine	HMDB0000517	bioa_026	bioa_002	15:75279182-75779182	0.6440648924537213	0.3537944529184182	0.0686905983470089
MR-link 2	creatinine	HMDB0000562	arginine	HMDB0000517	bioa_026	bioa_002	15:75910951-76410951	0.1265657862813361	0.2607179816837748	0.627356513620563
MR-link 2	creatinine	HMDB0000562	arginine	HMDB0000517	bioa_026	bioa_002	16:20117645-20617645	0.1020641300133554	0.2538878766416904	0.6876805373690731
MR-link 2	creatinine	HMDB0000562	arginine	HMDB0000517	bioa_026	bioa_002	17:37370347-37870347	0.5533771055383525	0.3153100988175266	0.0792550319676796
MR-link 2	creatinine	HMDB0000562	arginine	HMDB0000517	bioa_026	bioa_002	17:58724447-59700441	-0.3270176014581203	0.1716542865835898	0.0567678153451585
MR-link 2	creatinine	HMDB0000562	arginine	HMDB0000517	bioa_026	bioa_002	19:33119611-33619611	-0.246519537822125	0.2964590051462337	0.4056648000528997
MR-link 2	creatinine	HMDB0000562	arginine	HMDB0000517	bioa_026	bioa_002	22:40650077-41150077	-0.0827830467300339	0.2410117944492331	0.7312363994829143
MR-link 2	4-methyl-2-oxopentanoate	HMDB0000695	1,7-dimethylurate	HMDB0011103	GCST90199655	M34400	4:88953670-89453670	0.0147889952970283	0.2182324776501803	0.945970985922762
MR-link 2	spermidine	HMDB0001257	1-methylnicotinamide	HMDB0000699	bioa_033	GCST90200406	1:247760300-248289451	-0.1246524873213784	0.1056753330036784	0.2381673841043439
MR-link 2	spermidine	HMDB0001257	1-methylnicotinamide	HMDB0000699	bioa_033	GCST90200406	19:54070939-54570939	-0.0679205920462505	0.1559817004392572	0.6632434517542216
MR-link 2	phosphate	HMDB0001429	histidine	HMDB0000177	GCST90200393	M00059	1:21570042-22070042	-0.2371396196942144	0.1397299606689675	0.089672475770207
MR-link 2	betaine	HMDB0000043	threonine	HMDB0000167	GCST90200425	bioa_019	2:211290507-211790507	0.4311273514130591	0.1156766606380278	0.0001937695538701
MR-link 2	betaine	HMDB0000043	threonine	HMDB0000167	GCST90200425	bioa_019	5:78081434-78907016	0.0159257568570881	0.0309975510493637	0.607409532680613
MR-link 2	betaine	HMDB0000043	threonine	HMDB0000167	GCST90200425	bioa_019	6:160264283-160825366	0.0697750143677754	0.0561502921511066	0.2139977960762242
MR-link 2	betaine	HMDB0000043	threonine	HMDB0000167	GCST90200425	bioa_019	12:68601-568601	0.0138389483160628	0.0533982792108753	0.7955081761878222
MR-link 2	glutamine	HMDB0000641	5-oxoproline	HMDB0000267	met-d-Gln	M01494	1:213912734-214412734	0.0234999118174779	0.5561892967900968	0.9662980938281835
MR-link 2	glutamine	HMDB0000641	5-oxoproline	HMDB0000267	met-d-Gln	M01494	2:26939063-28767861	0.3831975273760183	0.2860894530928641	0.1804298968841564
MR-link 2	glutamine	HMDB0000641	5-oxoproline	HMDB0000267	met-d-Gln	M01494	2:190998205-192033792	0.3665828958786	0.265295703639216	0.1670362534447374
MR-link 2	glutamine	HMDB0000641	5-oxoproline	HMDB0000267	met-d-Gln	M01494	2:211168890-211668890	1.243063974038595	0.780944211023271	0.111442032620403
MR-link 2	glutamine	HMDB0000641	5-oxoproline	HMDB0000267	met-d-Gln	M01494	3:38941335-39441335	0.5884373336114985	0.8206391970221673	0.4733447513513931
MR-link 2	glutamine	HMDB0000641	5-oxoproline	HMDB0000267	met-d-Gln	M01494	3:52085887-52937605	1.685340632174942	0.8455183100175117	0.0462326208821231
MR-link 2	glutamine	HMDB0000641	5-oxoproline	HMDB0000267	met-d-Gln	M01494	3:159689586-160441236	0.0109041522873811	0.4144752711340871	0.9790114106836914
MR-link 2	glutamine	HMDB0000641	5-oxoproline	HMDB0000267	met-d-Gln	M01494	5:55611894-56111894	-1.169168771504938	1.4717013549226838	0.4269431426116807
MR-link 2	glutamine	HMDB0000641	5-oxoproline	HMDB0000267	met-d-Gln	M01494	6:20425792-20925792	0.2134020487230772	0.6478508157629048	0.7418533794419433
MR-link 2	glutamine	HMDB0000641	5-oxoproline	HMDB0000267	met-d-Gln	M01494	6:41265224-41765224	-1.2136841684392152	0.8728004205450436	0.164357914189276
MR-link 2	glutamine	HMDB0000641	5-oxoproline	HMDB0000267	met-d-Gln	M01494	6:56020405-56520405	0.4939053044564538	0.7423598095074685	0.5058471539057188
MR-link 2	glutamine	HMDB0000641	5-oxoproline	HMDB0000267	met-d-Gln	M01494	6:126492728-127693092	-0.4311051370332642	0.5051311847728027	0.3934087862588631
MR-link 2	glutamine	HMDB0000641	5-oxoproline	HMDB0000267	met-d-Gln	M01494	6:131635614-132135614	0.6084343305864617	0.5468412930425139	0.2658655612284782
MR-link 2	glutamine	HMDB0000641	5-oxoproline	HMDB0000267	met-d-Gln	M01494	7:72772933-73272933	0.4445511059720093	0.5039857018631392	0.3777384843728897
MR-link 2	glutamine	HMDB0000641	5-oxoproline	HMDB0000267	met-d-Gln	M01494	8:17124777-17669461	0.4589661136757621	0.5136041072537768	0.3715260636366191
MR-link 2	glutamine	HMDB0000641	5-oxoproline	HMDB0000267	met-d-Gln	M01494	8:126231747-126731747	0.1009392634214449	0.8334282952491154	0.9036012831874572
MR-link 2	glutamine	HMDB0000641	5-oxoproline	HMDB0000267	met-d-Gln	M01494	9:4040541-4540541	-0.4484902319297812	0.5869353581875034	0.4447945307108609
MR-link 2	glutamine	HMDB0000641	5-oxoproline	HMDB0000267	met-d-Gln	M01494	9:21884172-22384172	-0.2150357640133082	0.7231103641625217	0.7661793628602005
MR-link 2	glutamine	HMDB0000641	5-oxoproline	HMDB0000267	met-d-Gln	M01494	10:98828483-99609412	0.4640492815057844	0.1994869034269916	0.0200071227543635
MR-link 2	glutamine	HMDB0000641	5-oxoproline	HMDB0000267	met-d-Gln	M01494	10:114535278-115035278	-0.668878402108134	0.803611089684927	0.4052165335858875
MR-link 2	glutamine	HMDB0000641	5-oxoproline	HMDB0000267	met-d-Gln	M01494	11:8005408-8505408	0.2476506179058156	0.4758122339168282	0.6027292597006708
MR-link 2	glutamine	HMDB0000641	5-oxoproline	HMDB0000267	met-d-Gln	M01494	11:18148958-18648958	-0.2006550150002916	0.799109460903196	0.8017381219661158
MR-link 2	glutamine	HMDB0000641	5-oxoproline	HMDB0000267	met-d-Gln	M01494	11:73860169-74360169	0.4445558688209804	0.7200788553590601	0.5369899853318219
MR-link 2	glutamine	HMDB0000641	5-oxoproline	HMDB0000267	met-d-Gln	M01494	12:4051876-4551876	0.4043428413252171	0.8488285252052821	0.6338222188186116
MR-link 2	glutamine	HMDB0000641	5-oxoproline	HMDB0000267	met-d-Gln	M01494	12:46377388-47736079	0.1092201149877303	0.2297990319239402	0.6345835944666445
MR-link 2	glutamine	HMDB0000641	5-oxoproline	HMDB0000267	met-d-Gln	M01494	12:55949170-57674145	0.166885931157956	0.085690703927498	0.0514702280573252
MR-link 2	glutamine	HMDB0000641	5-oxoproline	HMDB0000267	met-d-Gln	M01494	12:59330993-60240767	0.5836813165924294	0.3072264974579365	0.0574540653372322
MR-link 2	glutamine	HMDB0000641	5-oxoproline	HMDB0000267	met-d-Gln	M01494	12:121134495-121634495	0.5018388335979347	0.9047214526993406	0.5791075558871035
MR-link 2	glutamine	HMDB0000641	5-oxoproline	HMDB0000267	met-d-Gln	M01494	14:21242229-21782312	0.6990570533231961	0.4614911668248649	0.1298284213948456
MR-link 2	glutamine	HMDB0000641	5-oxoproline	HMDB0000267	met-d-Gln	M01494	14:74940531-75440531	0.8092369572877719	0.7122129973996724	0.2558607979390547
MR-link 2	glutamine	HMDB0000641	5-oxoproline	HMDB0000267	met-d-Gln	M01494	14:100545139-101045139	1.3993438007442816	0.6014313466177921	0.0199818146775484
MR-link 2	glutamine	HMDB0000641	5-oxoproline	HMDB0000267	met-d-Gln	M01494	16:70118909-70618909	0.5538883929782947	0.705474968867298	0.4323783236895945
MR-link 2	glutamine	HMDB0000641	5-oxoproline	HMDB0000267	met-d-Gln	M01494	17:25345818-25845818	0.7732155550522292	0.7483434684807216	0.301493380081191
MR-link 2	glutamine	HMDB0000641	5-oxoproline	HMDB0000267	met-d-Gln	M01494	18:31306350-31806350	0.0545534369000129	0.6668965914982086	0.9348042110411736
MR-link 2	glutamine	HMDB0000641	5-oxoproline	HMDB0000267	met-d-Gln	M01494	20:55862882-56362882	-0.8573800307492287	0.821102828730209	0.296401623149721
MR-link 2	glutamine	HMDB0000641	5-oxoproline	HMDB0000267	met-d-Gln	M01494	22:44074730-44574730	0.8314010717461551	0.9004740585733755	0.3558547218064796
MR-link 2	trans-urocanate	HMDB0000301	inositol 1-phosphate (i1p)	HMDB0000213	GCST90200416	M01481	8:17963874-18463874	-0.0385588000976242	0.5511576531594019	0.9442257703648556
MR-link 2	trans-urocanate	HMDB0000301	inositol 1-phosphate (i1p)	HMDB0000213	GCST90200416	M01481	12:96124750-96624750	0.1953711518070131	0.1200361401660216	0.1036091456950306
MR-link 2	phenylalanine	HMDB0000159	alanine	HMDB0000161	met-d-Phe	bioa_001	6:17868392-18368392	-0.1087272030195231	0.4477447481971818	0.8081347657975466
MR-link 2	phenylalanine	HMDB0000159	alanine	HMDB0000161	met-d-Phe	bioa_001	11:57019429-57519429	-0.0736400265028588	0.1255969327819414	0.5576603175160184
MR-link 2	phenylalanine	HMDB0000159	alanine	HMDB0000161	met-d-Phe	bioa_001	12:56671418-57171418	2.501035358422892	0.769133298461628	0.0011469362862138
MR-link 2	phenylalanine	HMDB0000159	alanine	HMDB0000161	met-d-Phe	bioa_001	12:102890425-104124563	0.0118648501888135	0.0350899878340415	0.735267959712468
MR-link 2	phenylalanine	HMDB0000159	alanine	HMDB0000161	met-d-Phe	bioa_001	14:55161744-55661744	-0.0071761817259425	0.1053402859277665	0.9456870759720314
MR-link 2	phenylalanine	HMDB0000159	alanine	HMDB0000161	met-d-Phe	bioa_001	16:16004626-16504626	0.0091472426521915	0.2010715956692598	0.9637147802508632
MR-link 2	glutamine	HMDB0000641	spermidine	HMDB0001257	GCST90200419	GCST90200423	12:56335248-57115338	0.1852043951879676	0.0945238620135984	0.0500729681517119
MR-link 2	uridine	HMDB0000296	taurocholate	HMDB0000036	GCST90200407	M18497	1:20666238-21166238	0.1001369607076003	0.1853349099581363	0.5889882652281924
MR-link 2	uridine	HMDB0000296	taurocholate	HMDB0000036	GCST90200407	M18497	7:47877194-48377194	-0.3578606363860424	0.3176529829747876	0.2599212458209581
MR-link 2	uridine	HMDB0000296	taurocholate	HMDB0000036	GCST90200407	M18497	22:50686035-51186035	0.1453321673381691	0.2424689438640914	0.5489163989285628
MR-link 2	glycochenodeoxycholate	HMDB0000637	cholesterol	HMDB0000067	M32346	GCST90200368	6:156877825-157377825	-0.0357586545058611	0.2356711491748317	0.879398987403851
MR-link 2	inositol 1-phosphate (i1p)	HMDB0000213	serine	HMDB0000187	M01481	M32315	1:5349333-5849333	0.0		1.0
MR-link 2	inositol 1-phosphate (i1p)	HMDB0000213	serine	HMDB0000187	M01481	M32315	4:31607204-32397858	-0.0016516532925027	0.1265580683313091	0.989587457582868
MR-link 2	inositol 1-phosphate (i1p)	HMDB0000213	serine	HMDB0000187	M01481	M32315	4:66148855-66648855	-0.0204920198032339	0.230767020354502	0.9292411731707634
MR-link 2	inositol 1-phosphate (i1p)	HMDB0000213	serine	HMDB0000187	M01481	M32315	6:20616244-21116244	0.0666357868012574	0.1576635948522922	0.672554026596826
MR-link 2	inositol 1-phosphate (i1p)	HMDB0000213	serine	HMDB0000187	M01481	M32315	10:114775621-115275621	0.0077397938516542	0.2516008398072465	0.9754591909360596
MR-link 2	inositol 1-phosphate (i1p)	HMDB0000213	serine	HMDB0000187	M01481	M32315	12:47079779-47579779	-0.3587014647231576	0.2025317717416998	0.0765461724910591
MR-link 2	inositol 1-phosphate (i1p)	HMDB0000213	serine	HMDB0000187	M01481	M32315	12:62771708-63271708	0.0008800949888703	0.3274789686706602	0.997855699371439
MR-link 2	inositol 1-phosphate (i1p)	HMDB0000213	serine	HMDB0000187	M01481	M32315	14:96380570-96880570	-0.4392093462166263	0.2584872694830405	0.0892904127262451
MR-link 2	inositol 1-phosphate (i1p)	HMDB0000213	serine	HMDB0000187	M01481	M32315	15:77060646-77560646	-0.0103077724995851	0.1055858300697796	0.9222304043238462
MR-link 2	tryptophan	HMDB0000929	4-hydroxy-2-oxoglutaric acid	HMDB0002070	GCST90200441	GCST90199897	4:156527528-157027528	0.3227660648284727	0.5018999900295725	0.5201667367613416
MR-link 2	tryptophan	HMDB0000929	4-hydroxy-2-oxoglutaric acid	HMDB0002070	GCST90200441	GCST90199897	6:111301079-112053797	0.0528117187337682	0.1398929929148112	0.7057908368544998
MR-link 2	4-acetamidobutanoate	HMDB0003681	n-acetylaspartate (naa)	HMDB0000812	GCST90200311	GCST90199665	8:18005709-18505709	0.0400629845200509	0.0677527970043959	0.554311958043869
MR-link 2	4-acetamidobutanoate	HMDB0003681	n-acetylaspartate (naa)	HMDB0000812	GCST90200311	GCST90199665	22:50435332-50935332	0.184290544989556	0.2819511322158013	0.5133528937549501
MR-link 2	sarcosine	HMDB0000271	serotonin (5ht)	HMDB0000259	bioa_031	M02342	6:42690673-43190673	-0.1237183777071445	0.3348441013611906	0.7117695792173371
MR-link 2	sarcosine	HMDB0000271	serotonin (5ht)	HMDB0000259	bioa_031	M02342	9:136282183-136851769	-0.1396248953140173	0.1213711791001436	0.24998088706548
MR-link 2	n-acetylornithine	HMDB0003357	ornithine	HMDB0000214	bioa_023	GCST90200404	2:72878681-74437061	0.0257685557827682	0.0225692370046629	0.2535555665208147
MR-link 2	n-acetylornithine	HMDB0003357	ornithine	HMDB0000214	bioa_023	GCST90200404	5:950573-1450573	0.356201740807657	0.5148571684431276	0.4890342060663921
MR-link 2	n-acetylornithine	HMDB0003357	ornithine	HMDB0000214	bioa_023	GCST90200404	17:37301988-37801988	0.4882739037629443	0.3327808540398411	0.1423070827940413
MR-link 2	glutamine	HMDB0000641	1-methylurate	HMDB0003099	bioa_006	M34395	2:27200724-28253174	0.4224111333439594	0.3428134996463697	0.2178783715201226
MR-link 2	glutamine	HMDB0000641	1-methylurate	HMDB0003099	bioa_006	M34395	2:191299636-192089976	-0.0094693186616149	0.4817651955366578	0.9843182181499724
MR-link 2	glutamine	HMDB0000641	1-methylurate	HMDB0003099	bioa_006	M34395	6:20469561-20969561	0.88946792366389	1.0118328149684954	0.3793654386769325
MR-link 2	glutamine	HMDB0000641	1-methylurate	HMDB0003099	bioa_006	M34395	7:72732874-73232874	0.012894603663806	0.5416655241275548	0.9810077749743468
MR-link 2	glutamine	HMDB0000641	1-methylurate	HMDB0003099	bioa_006	M34395	8:17122121-17622121	0.6660428938614713	0.8126536379561173	0.4124498069922004
MR-link 2	glutamine	HMDB0000641	1-methylurate	HMDB0003099	bioa_006	M34395	8:134082558-134582558	-1.5009457894535525	0.9679828533113856	0.1209996587422037
MR-link 2	glutamine	HMDB0000641	1-methylurate	HMDB0003099	bioa_006	M34395	9:4032942-4532942	-0.5091804360182254	0.7497232551171242	0.4970378493187067
MR-link 2	glutamine	HMDB0000641	1-methylurate	HMDB0003099	bioa_006	M34395	10:64798306-65565800	0.617480979977665	0.7668570612404493	0.4206985025171138
MR-link 2	glutamine	HMDB0000641	1-methylurate	HMDB0003099	bioa_006	M34395	10:99109412-99609412	-0.3324915368821944	0.3061483734796088	0.277458178227376
MR-link 2	glutamine	HMDB0000641	1-methylurate	HMDB0003099	bioa_006	M34395	11:8003049-8503049	0.2199694165963724	0.64759547969872	0.7341042887989553
MR-link 2	glutamine	HMDB0000641	1-methylurate	HMDB0003099	bioa_006	M34395	12:46679007-47711183	0.0301938842124951	0.3478952155345585	0.930838302910363
MR-link 2	glutamine	HMDB0000641	1-methylurate	HMDB0003099	bioa_006	M34395	12:56615040-57375879	0.1236436313876531	0.1128687671936034	0.2733135632566805
MR-link 2	glutamine	HMDB0000641	1-methylurate	HMDB0003099	bioa_006	M34395	12:59344212-60165849	-0.6459828927897735	0.4424469314508936	0.1442836307649146
MR-link 2	glutamine	HMDB0000641	1-methylurate	HMDB0003099	bioa_006	M34395	14:100594368-101094368	-0.3670714768270168	0.779971445990302	0.6379109186179466
MR-link 2	glutamine	HMDB0000641	1-methylurate	HMDB0003099	bioa_006	M34395	15:58477325-58977325	-0.384150626449794	0.6446642499256898	0.5512470077155097
MR-link 2	4-methyl-2-oxopentanoate	HMDB0000695	taurocholate	HMDB0000036	M22116	M18497	4:88976422-89476422	0.4175522788147149	0.3243003543848355	0.1979033439405888
MR-link 2	4-methyl-2-oxopentanoate	HMDB0000695	taurocholate	HMDB0000036	M22116	M18497	13:48209901-48709901	0.4014615178766845	0.2965576395868515	0.1758197950615668
MR-link 2	uridine	HMDB0000296	3,7-dimethylurate	HMDB0001982	M00606	GCST90199755	1:20665172-21165172	-0.0743922737867903	0.1917245731531203	0.6980039159697402
MR-link 2	uridine	HMDB0000296	3,7-dimethylurate	HMDB0001982	M00606	GCST90199755	7:47852911-48352911	-0.171355128176875	0.2013296608537054	0.394704276726443
MR-link 2	uridine	HMDB0000296	3,7-dimethylurate	HMDB0001982	M00606	GCST90199755	22:50721752-51221752	-0.1066872888981743	0.2062534962316108	0.6049726239753681
MR-link 2	biliverdin	HMDB0001008	lactate	HMDB0000190	GCST90200706	GCST90200408	2:233898737-234978158	-0.0099026094102812	0.0259844193742511	0.7031305555216771
MR-link 2	biliverdin	HMDB0001008	lactate	HMDB0000190	GCST90200706	GCST90200408	12:21102315-21602315	0.0738984971140264	0.1518492439471413	0.6265014243469746
MR-link 2	valine	HMDB0000883	isoleucine	HMDB0000172	met-d-Val	bioa_010	2:27480940-28253616	0.8969464445678037	0.1990395547401937	6.594517239371099e-06
MR-link 2	valine	HMDB0000883	isoleucine	HMDB0000172	met-d-Val	bioa_010	2:64975088-65475088	0.3997594770351819	0.1060537621090891	0.0001636378208747
MR-link 2	valine	HMDB0000883	isoleucine	HMDB0000172	met-d-Val	bioa_010	2:165251927-165751927	0.4077353227389944	0.1802489425936492	0.0236932168280523
MR-link 2	valine	HMDB0000883	isoleucine	HMDB0000172	met-d-Val	bioa_010	2:226858446-227358446	0.6800713557811624	0.2777455038360675	0.0143435957977271
MR-link 2	valine	HMDB0000883	isoleucine	HMDB0000172	met-d-Val	bioa_010	3:135701113-136578270	-0.1758107674390915	0.2368282955581271	0.4578720256481049
MR-link 2	valine	HMDB0000883	isoleucine	HMDB0000172	met-d-Val	bioa_010	4:88882515-89510546	0.6672704654664126	0.0816355217598604	2.988845994063554e-16
MR-link 2	valine	HMDB0000883	isoleucine	HMDB0000172	met-d-Val	bioa_010	12:56199875-57115338	0.6909908389843944	0.1705173333644937	5.071218836835659e-05
MR-link 2	valine	HMDB0000883	isoleucine	HMDB0000172	met-d-Val	bioa_010	12:122278263-122778263	0.3463213866563476	0.1929812875144039	0.0727197929040257
MR-link 2	valine	HMDB0000883	isoleucine	HMDB0000172	met-d-Val	bioa_010	16:69315747-70918195	0.7525836221344521	0.1134460087792724	3.2704576536938386e-11
MR-link 2	valine	HMDB0000883	isoleucine	HMDB0000172	met-d-Val	bioa_010	17:6935779-7435779	0.6355332866086423	0.1262998978986985	4.855456836984372e-07
MR-link 2	valine	HMDB0000883	isoleucine	HMDB0000172	met-d-Val	bioa_010	17:79384062-79884062	0.526779258736948	0.2245025909247537	0.0189543067711981
MR-link 2	valine	HMDB0000883	isoleucine	HMDB0000172	met-d-Val	bioa_010	19:49050431-49611255	0.379293723842546	0.3052688898487444	0.2140556092964456
MR-link 2	leucine	HMDB0000687	sphinganine-1-phosphate	HMDB0001383	bioa_011	GCST90199845	2:27480940-27980940	-0.5558659258643963	0.8856874356240656	0.530259726674623
MR-link 2	leucine	HMDB0000687	sphinganine-1-phosphate	HMDB0001383	bioa_011	GCST90199845	4:88972827-89472827	-0.0479312046142032	0.1599924098006217	0.7644943064235385
MR-link 2	leucine	HMDB0000687	sphinganine-1-phosphate	HMDB0001383	bioa_011	GCST90199845	11:116336283-116883862	0.1387037645156994	0.5704627359316788	0.8078949696019363
MR-link 2	leucine	HMDB0000687	sphinganine-1-phosphate	HMDB0001383	bioa_011	GCST90199845	15:58477325-58977325	-1.248232312931464	0.5766604009367594	0.030419233650269
MR-link 2	leucine	HMDB0000687	sphinganine-1-phosphate	HMDB0001383	bioa_011	GCST90199845	16:70059237-70559237	-0.1695146615576011	0.3131012812819946	0.5882283243789448
MR-link 2	caffeine	HMDB0001847	2-aminobutyrate	HMDB0000452	M00569	GCST90200305	7:17037106-17537106	-0.2539657283378174	0.1995848044487499	0.2032060837006019
MR-link 2	caffeine	HMDB0001847	2-aminobutyrate	HMDB0000452	M00569	GCST90200305	15:74777880-75277880	0.1795349983695878	0.1605081724269335	0.2633359349586684
MR-link 2	valine	HMDB0000883	asparagine	HMDB0000168	M01649	M34283	4:88976422-89476422	-0.077114031235108	0.1416113614833002	0.5860651675169484
MR-link 2	cholesterol	HMDB0000067	sphinganine-1-phosphate	HMDB0001383	M00063	GCST90199845	1:109571511-110071511	0.0571919827277655	0.2344478792153188	0.8072747552404063
MR-link 2	caffeine	HMDB0001847	glutamine	HMDB0000641	M00569	M00053	7:17037106-17537106	0.0772721012571681	0.155570961999185	0.619400602342997
MR-link 2	caffeine	HMDB0001847	glutamine	HMDB0000641	M00569	M00053	15:74777880-75277880	0.0708513838537889	0.1660956641198248	0.6696927436750602
MR-link 2	serine	HMDB0000187	threonine	HMDB0000167	GCST90200415	GCST90200432	1:119778579-120514573	0.4734134632563301	0.0793982879272115	2.483852150919437e-09
MR-link 2	serine	HMDB0000187	threonine	HMDB0000167	GCST90200415	GCST90200432	2:211290507-212040821	-0.1722602614191724	0.1877982125225381	0.3590050930835858
MR-link 2	serine	HMDB0000187	threonine	HMDB0000167	GCST90200415	GCST90200432	7:55905219-56847625	0.139007824860482	0.1176640770660873	0.2374455986098108
MR-link 2	lactate	HMDB0000190	uridine	HMDB0000296	met-d-Lactate	M00606	2:27348097-28101918	0.3532229836242514	0.6599275629996694	0.5924803950778098
MR-link 2	lactate	HMDB0000190	uridine	HMDB0000296	met-d-Lactate	M00606	6:135171067-135671067	-0.207647391277034	0.5016178337628033	0.678906799014374
MR-link 2	lactate	HMDB0000190	uridine	HMDB0000296	met-d-Lactate	M00606	8:106333124-106833124	0.4817239668717492	0.7362300409526805	0.5129109769955049
MR-link 2	lactate	HMDB0000190	uridine	HMDB0000296	met-d-Lactate	M00606	9:4513176-5186407	-0.2286153575205183	0.3919467676010771	0.5597037130328035
MR-link 2	lactate	HMDB0000190	uridine	HMDB0000296	met-d-Lactate	M00606	10:2727379-3389269	-0.1709832979557104	0.2931208185860218	0.5596777587861773
MR-link 2	lactate	HMDB0000190	uridine	HMDB0000296	met-d-Lactate	M00606	11:118839742-119339742	0.0850594495952698	0.6628148896027793	0.8978873295659292
MR-link 2	lactate	HMDB0000190	uridine	HMDB0000296	met-d-Lactate	M00606	12:111162908-111662908	-0.1607672375325742	0.6989011089646505	0.8180695527372306
MR-link 2	lactate	HMDB0000190	uridine	HMDB0000296	met-d-Lactate	M00606	12:111682800-113133476	0.5796047644937347	0.4109119016464477	0.1583823829962263
MR-link 2	tryptophan	HMDB0000929	creatinine	HMDB0000562	GCST90200441	M00513	6:111301079-112053797	-0.1676467358814536	0.1430789470988408	0.2413143411001709
MR-link 2	eicosapentaenoate (epa; 20:5n3)	HMDB0001999	arginine	HMDB0000517	GCST90200349	M01638	11:61319830-61819830	-0.0844540850786019	0.0827164299667404	0.3072509443172055
MR-link 2	aspartate	HMDB0000191	sulfate*	HMDB01448	bioa_004	GCST90199896	2:211431243-211931243	0.2972929072251439	0.2672754752573188	0.2660053306463334
MR-link 2	aspartate	HMDB0000191	sulfate*	HMDB01448	bioa_004	GCST90199896	4:178111051-178611051	-0.1189614527872763	0.1074533194308307	0.2682511668854087
MR-link 2	aspartate	HMDB0000191	sulfate*	HMDB01448	bioa_004	GCST90199896	12:101969766-102469766	0.0605695223973968	0.1555556413166598	0.6969985509609391
MR-link 2	3-ureidopropionate	HMDB0000026	adenosine	HMDB0000050	GCST90200283	M00555	22:24662232-25162232	-0.0676946344122073	0.1340104134246712	0.6134572898008521
MR-link 2	alpha-ketoglutarate	HMDB0000208	spermidine	HMDB0001257	GCST90200455	bioa_033	20:44931392-45517926	-0.0140482605473977	0.0694583009858333	0.8397176941632789
MR-link 2	phosphate	HMDB0001429	glutamate	HMDB0000148	GCST90200393	GCST90200412	1:21570042-22070042	0.014441242084049	0.1384711495517613	0.9169387212186864
MR-link 2	betaine	HMDB0000043	tyrosine	HMDB0000158	GCST90200425	M01299	2:211290507-211790507	0.0219847442175919	0.1254086333642759	0.8608400850159978
MR-link 2	betaine	HMDB0000043	tyrosine	HMDB0000158	GCST90200425	M01299	5:78081434-78907016	-0.0333771779322027	0.0612807832936438	0.5859875318622627
MR-link 2	betaine	HMDB0000043	tyrosine	HMDB0000158	GCST90200425	M01299	6:160264283-160825366	0.0392159213104206	0.1128428184684077	0.7281954703204565
MR-link 2	betaine	HMDB0000043	tyrosine	HMDB0000158	GCST90200425	M01299	12:68601-568601	-0.0096240804419851	0.1085451014629379	0.9293486686007246
MR-link 2	orotidine	HMDB0000788	ornithine	HMDB0000214	GCST90200681	GCST90200404	3:124271035-124771035	-0.0808586141666444	0.1941286169754813	0.6770289226652613
MR-link 2	orotidine	HMDB0000788	ornithine	HMDB0000214	GCST90200681	GCST90200404	16:20142332-20642332	-0.0452119057525816	0.4604791665514917	0.9217858091254462
MR-link 2	orotidine	HMDB0000788	ornithine	HMDB0000214	GCST90200681	GCST90200404	17:72554076-74203469	-0.0078971085058877	0.0263765650554629	0.7646358765761688
MR-link 2	tryptophan	HMDB0000929	isoursodeoxycholate	HMDB0000686	M00054	GCST90199892	3:189559163-190059163	0.2349488790488942	0.4641130754072886	0.6126938103387842
MR-link 2	tryptophan	HMDB0000929	isoursodeoxycholate	HMDB0000686	M00054	GCST90199892	5:153760041-154260041	-0.131869613513925	0.2909654337183387	0.6503946388620903
MR-link 2	tryptophan	HMDB0000929	isoursodeoxycholate	HMDB0000686	M00054	GCST90199892	6:111281159-111781159	-0.2997340236976985	0.145493371099218	0.0393869258005427
MR-link 2	tryptophan	HMDB0000929	isoursodeoxycholate	HMDB0000686	M00054	GCST90199892	6:125293311-125793311	0.0117793393802297	0.3464453519779611	0.9728766963110276
MR-link 2	tryptophan	HMDB0000929	isoursodeoxycholate	HMDB0000686	M00054	GCST90199892	7:14057409-14557409	-0.0143659737270937	0.17594696531529	0.9349254735985404
MR-link 2	tryptophan	HMDB0000929	isoursodeoxycholate	HMDB0000686	M00054	GCST90199892	11:116404435-116904435	-0.0707837141397713	0.1325350066975546	0.5932892256026294
MR-link 2	tryptophan	HMDB0000929	isoursodeoxycholate	HMDB0000686	M00054	GCST90199892	16:53794515-54294515	0.4244095457723283	0.6097581625626265	0.4864104820152548
MR-link 2	phosphate	HMDB0001429	glutamine	HMDB0000641	GCST90200393	GCST90200419	1:21570042-22070042	0.1005703572133882	0.1571416290227104	0.5221737799792401
MR-link 2	thyroxine	HMDB0000248	cystathionine	HMDB0000099	GCST90200293	GCST90200383	2:234397317-234897317	0.1629628716499498	0.217136415505658	0.4529481011569125
MR-link 2	thyroxine	HMDB0000248	cystathionine	HMDB0000099	GCST90200293	GCST90200383	12:121166650-121666650	0.3671552622756882	0.3792525159210266	0.3329932427120735
MR-link 2	n-acetylornithine	HMDB0003357	2-oxoarginine*	HMDB0004225	M15630	GCST90199903	2:73124156-74349562	0.0083856449933174	0.0337329957022158	0.8036788712632077
MR-link 2	1-methylxanthine	HMDB0010738	s-1-pyrroline-5-carboxylate	HMDB0001301	GCST90199763	GCST90200381	8:18005709-18505709	0.0436958099422496	0.0518399952693329	0.3992856906097469
MR-link 2	1-methylxanthine	HMDB0010738	s-1-pyrroline-5-carboxylate	HMDB0001301	GCST90199763	GCST90200381	15:74275585-74775585	-0.2180679818760248	0.1334472791165489	0.10223504975567
MR-link 2	1-methylxanthine	HMDB0010738	s-1-pyrroline-5-carboxylate	HMDB0001301	GCST90199763	GCST90200381	15:74777880-75599999	-0.212095541660736	0.1242697494455769	0.0878713024674666
MR-link 2	histidine	HMDB0000177	betaine	HMDB0000043	M00059	M03141	4:9731889-10602550	0.1245425145426984	0.1634005967664219	0.4459458331584568
MR-link 2	7-methylxanthine	HMDB0001991	alanine	HMDB0000161	M34390	bioa_001	5:168189476-168689476	-0.176895380549592	0.1695465732575932	0.2967890524999544
MR-link 2	isoursodeoxycholate	HMDB0000686	urate	HMDB0000289	GCST90199892	GCST90200307	5:35715970-36215970	0.2339789262454921	0.1866203475317503	0.2099257466518489
MR-link 2	1-(1-enyl-stearoyl)-2-arachidonoyl-gpe (p-18:0/20:4)*	HMDB0005779	aspartate	HMDB0000191	GCST90200058	M15996	11:61307803-62000560	-0.1504349086043016	0.0605449744425139	0.0129667806263156
MR-link 2	phenylalanine	HMDB0000159	citrate	HMDB0000094	M00064	met-d-Citrate	12:103007876-103507876	0.0259972121767356	0.0477178972654386	0.585883846143989
MR-link 2	tyrosine	HMDB0000158	spermidine	HMDB0001257	M01299	GCST90200423	1:154514715-155014715	-0.3445840896480489	0.2226825812871718	0.1217613417867159
MR-link 2	tyrosine	HMDB0000158	spermidine	HMDB0001257	M01299	GCST90200423	6:111242119-112061922	0.3355839951935321	0.1534879365047519	0.0287873200127017
MR-link 2	tyrosine	HMDB0000158	spermidine	HMDB0001257	M01299	GCST90200423	16:71357384-72149586	0.1953030855690896	0.1416951130421415	0.1681004220693011
MR-link 2	citrulline	HMDB0000904	s-1-pyrroline-5-carboxylate	HMDB0001301	bioa_005	GCST90200381	2:211099261-211599261	0.2325807068383511	0.1791496483558685	0.1942020632501797
MR-link 2	citrulline	HMDB0000904	s-1-pyrroline-5-carboxylate	HMDB0001301	bioa_005	GCST90200381	8:10310878-10810878	0.1957270105303709	0.2800736063120572	0.4846511985751134
MR-link 2	citrulline	HMDB0000904	s-1-pyrroline-5-carboxylate	HMDB0001301	bioa_005	GCST90200381	8:11437159-11937159	-0.279997298134149	0.3149570525056711	0.3740022633816821
MR-link 2	citrulline	HMDB0000904	s-1-pyrroline-5-carboxylate	HMDB0001301	bioa_005	GCST90200381	9:133044244-133627617	-0.0083519291339117	0.1726385504547164	0.9614148937162754
MR-link 2	citrulline	HMDB0000904	s-1-pyrroline-5-carboxylate	HMDB0001301	bioa_005	GCST90200381	10:97138579-97638579	0.8894626015559038	0.3388384569562349	0.0086640216420319
MR-link 2	citrulline	HMDB0000904	s-1-pyrroline-5-carboxylate	HMDB0001301	bioa_005	GCST90200381	17:9542768-10042768	0.2185344745615646	0.2160923271082764	0.3118721926085419
MR-link 2	arginine	HMDB0000517	histidine	HMDB0000177	GCST90200372	bioa_009	4:77758299-78258299	-0.040896048242633	0.0736702679825837	0.578810642625997
MR-link 2	arginine	HMDB0000517	histidine	HMDB0000177	GCST90200372	bioa_009	6:131644358-132148208	-0.1175908983780305	0.0465656016960814	0.0115608147760571
MR-link 2	arginine	HMDB0000517	histidine	HMDB0000177	GCST90200372	bioa_009	10:99896895-100396895	0.0464992814394146	0.0431611552131962	0.2813279589017333
MR-link 2	creatinine	HMDB0000562	choline phosphate	HMDB0001565	met-d-Creatinine	GCST90200363	1:62775942-63275942	0.0031795702092812	0.6996863014998518	0.9963742019200692
MR-link 2	creatinine	HMDB0000562	choline phosphate	HMDB0001565	met-d-Creatinine	GCST90200363	1:78344069-78844069	-0.1482970127595002	0.8751694186244409	0.8654430978894347
MR-link 2	creatinine	HMDB0000562	choline phosphate	HMDB0001565	met-d-Creatinine	GCST90200363	1:113008681-113508681	-0.0681819694545587	0.5880934375135937	0.9077022282761912
MR-link 2	creatinine	HMDB0000562	choline phosphate	HMDB0001565	met-d-Creatinine	GCST90200363	1:150079982-151190625	0.4226311835549827	0.3563593470317753	0.2356344920595928
MR-link 2	creatinine	HMDB0000562	choline phosphate	HMDB0001565	met-d-Creatinine	GCST90200363	1:243202864-243702864	-0.4247395740435875	0.8642203961539628	0.6230931032098307
MR-link 2	creatinine	HMDB0000562	choline phosphate	HMDB0001565	met-d-Creatinine	GCST90200363	2:15538692-16038692	0.9304989904133716	1.0705002033883724	0.3847274213024113
MR-link 2	creatinine	HMDB0000562	choline phosphate	HMDB0001565	met-d-Creatinine	GCST90200363	2:18426203-18926203	-0.2933985482578382	0.8111501845123698	0.717571135138471
MR-link 2	creatinine	HMDB0000562	choline phosphate	HMDB0001565	met-d-Creatinine	GCST90200363	2:73303397-74097901	-1.2622992463793	0.6327597091516307	0.0460525975411263
MR-link 2	creatinine	HMDB0000562	choline phosphate	HMDB0001565	met-d-Creatinine	GCST90200363	2:121056440-121556440	-1.4038015096982766	0.9634836999196432	0.1451147302960758
MR-link 2	creatinine	HMDB0000562	choline phosphate	HMDB0001565	met-d-Creatinine	GCST90200363	2:148593372-149093372	-0.0802972329147607	1.0075896060340828	0.9364819049441658
MR-link 2	creatinine	HMDB0000562	choline phosphate	HMDB0001565	met-d-Creatinine	GCST90200363	2:176734544-177234544	-0.6185218691749836	0.4937733993806851	0.2103356018220781
MR-link 2	creatinine	HMDB0000562	choline phosphate	HMDB0001565	met-d-Creatinine	GCST90200363	2:211293055-211793055	-0.4593471383807365	0.3463796565341542	0.1847940740078337
MR-link 2	creatinine	HMDB0000562	choline phosphate	HMDB0001565	met-d-Creatinine	GCST90200363	2:217394852-217894852	-0.3606117339495363	0.5228694523633639	0.4903964923656768
MR-link 2	creatinine	HMDB0000562	choline phosphate	HMDB0001565	met-d-Creatinine	GCST90200363	2:220108198-220608198	0.7241292502321659	0.5903655047702218	0.2199812994093867
MR-link 2	creatinine	HMDB0000562	choline phosphate	HMDB0001565	met-d-Creatinine	GCST90200363	3:38187471-38687471	-0.6669035525102829	0.7092670822922267	0.3470783657662991
MR-link 2	creatinine	HMDB0000562	choline phosphate	HMDB0001565	met-d-Creatinine	GCST90200363	3:141462708-141962708	-0.6731797490808136	0.6301366444190658	0.2853817936791537
MR-link 2	creatinine	HMDB0000562	choline phosphate	HMDB0001565	met-d-Creatinine	GCST90200363	3:185024780-185524780	0.6773492677768037	0.7194098407916765	0.3464309588694551
MR-link 2	creatinine	HMDB0000562	choline phosphate	HMDB0001565	met-d-Creatinine	GCST90200363	4:76880934-77664144	0.1483175163346508	0.2721331723038416	0.5857410392048217
MR-link 2	creatinine	HMDB0000562	choline phosphate	HMDB0001565	met-d-Creatinine	GCST90200363	4:103323863-104102802	-0.2242034131566665	0.6178508728938105	0.7166973225124953
MR-link 2	creatinine	HMDB0000562	choline phosphate	HMDB0001565	met-d-Creatinine	GCST90200363	5:39144851-39644851	0.701044629706584	0.5070576815593435	0.1667956089171525
MR-link 2	creatinine	HMDB0000562	choline phosphate	HMDB0001565	met-d-Creatinine	GCST90200363	5:53045546-53835870	-0.9033223717293348	0.4806915842134205	0.0602152739569395
MR-link 2	creatinine	HMDB0000562	choline phosphate	HMDB0001565	met-d-Creatinine	GCST90200363	5:176565124-177065124	-0.7637183057839767	0.4604008261128053	0.0971537293892512
MR-link 2	creatinine	HMDB0000562	choline phosphate	HMDB0001565	met-d-Creatinine	GCST90200363	6:43556335-44056335	0.3928360073726253	0.4965748827953206	0.4288907887489253
MR-link 2	creatinine	HMDB0000562	choline phosphate	HMDB0001565	met-d-Creatinine	GCST90200363	6:108750742-109250742	0.0262615867434375	0.9205550530521998	0.9772410431093822
MR-link 2	creatinine	HMDB0000562	choline phosphate	HMDB0001565	met-d-Creatinine	GCST90200363	6:133547208-134047208	-0.0391310257460315	0.8202863547956445	0.9619520631473248
MR-link 2	creatinine	HMDB0000562	choline phosphate	HMDB0001565	met-d-Creatinine	GCST90200363	6:160418389-160927934	-0.0692979696751883	0.3471202140670133	0.8417646427645844
MR-link 2	creatinine	HMDB0000562	choline phosphate	HMDB0001565	met-d-Creatinine	GCST90200363	7:1036567-1536567	-0.111967979870364	0.6059834571443631	0.8534089000957138
MR-link 2	creatinine	HMDB0000562	choline phosphate	HMDB0001565	met-d-Creatinine	GCST90200363	7:25488956-25988956	0.3288851317235335	0.5648545382708331	0.5603999958139794
MR-link 2	creatinine	HMDB0000562	choline phosphate	HMDB0001565	met-d-Creatinine	GCST90200363	7:76984640-77791673	0.3666176011685601	0.7018765249612177	0.6014342015979925
MR-link 2	creatinine	HMDB0000562	choline phosphate	HMDB0001565	met-d-Creatinine	GCST90200363	7:128492221-128992221	1.0150726768488083	1.1272759704817796	0.367872786525161
MR-link 2	creatinine	HMDB0000562	choline phosphate	HMDB0001565	met-d-Creatinine	GCST90200363	7:151165041-151665041	0.0807989353100624	0.3327277637520738	0.8081309185978728
MR-link 2	creatinine	HMDB0000562	choline phosphate	HMDB0001565	met-d-Creatinine	GCST90200363	8:8031142-9250941	-0.4371632868305223	0.6578757594280386	0.5063656372363368
MR-link 2	creatinine	HMDB0000562	choline phosphate	HMDB0001565	met-d-Creatinine	GCST90200363	8:9759952-10530228	-0.6811958240497651	0.7549230695727286	0.3668773092319524
MR-link 2	creatinine	HMDB0000562	choline phosphate	HMDB0001565	met-d-Creatinine	GCST90200363	8:10561829-11945872	0.0409697405824407	0.6074238682589758	0.9462247752360172
MR-link 2	creatinine	HMDB0000562	choline phosphate	HMDB0001565	met-d-Creatinine	GCST90200363	8:19609539-20109539	-0.7589458751104101	0.5245071278199649	0.1479054347577912
MR-link 2	creatinine	HMDB0000562	choline phosphate	HMDB0001565	met-d-Creatinine	GCST90200363	8:23527006-24027006	-0.2468270607857896	0.6150099886540811	0.6881710720491738
MR-link 2	creatinine	HMDB0000562	choline phosphate	HMDB0001565	met-d-Creatinine	GCST90200363	8:30157389-30657389	1.0363496723088534	0.8724955800248496	0.2349124753086278
MR-link 2	creatinine	HMDB0000562	choline phosphate	HMDB0001565	met-d-Creatinine	GCST90200363	8:144768354-145268354	-0.1984236668534125	0.6848719150354561	0.7720275771438447
MR-link 2	creatinine	HMDB0000562	choline phosphate	HMDB0001565	met-d-Creatinine	GCST90200363	9:71184707-71684707	-0.5558738206765363	0.5290345815156248	0.2933814716509583
MR-link 2	creatinine	HMDB0000562	choline phosphate	HMDB0001565	met-d-Creatinine	GCST90200363	10:52398454-52898454	0.5160107111970451	0.727645177209671	0.478230430863882
MR-link 2	creatinine	HMDB0000562	choline phosphate	HMDB0001565	met-d-Creatinine	GCST90200363	11:1928330-2428330	0.8837305710579428	0.703946349388973	0.2093354840655316
MR-link 2	creatinine	HMDB0000562	choline phosphate	HMDB0001565	met-d-Creatinine	GCST90200363	11:2548804-3048804	0.2812606513107278	0.6374876413146886	0.6590669596368958
MR-link 2	creatinine	HMDB0000562	choline phosphate	HMDB0001565	met-d-Creatinine	GCST90200363	11:30504837-31294673	-0.0823277340128565	0.3518236651915838	0.8149827800937667
MR-link 2	creatinine	HMDB0000562	choline phosphate	HMDB0001565	met-d-Creatinine	GCST90200363	11:116373213-117240760	0.8563234131648553	0.4449329080471815	0.0542778609830448
MR-link 2	creatinine	HMDB0000562	choline phosphate	HMDB0001565	met-d-Creatinine	GCST90200363	12:15092463-15592463	-0.147862967458617	0.9021335586870356	0.8698070072883384
MR-link 2	creatinine	HMDB0000562	choline phosphate	HMDB0001565	met-d-Creatinine	GCST90200363	15:41118334-41871842	0.0837729801908033	0.5512429301629967	0.8792097501444438
MR-link 2	creatinine	HMDB0000562	choline phosphate	HMDB0001565	met-d-Creatinine	GCST90200363	15:45400360-46179051	0.1641912012741746	0.3146763234004749	0.6018248679041402
MR-link 2	creatinine	HMDB0000562	choline phosphate	HMDB0001565	met-d-Creatinine	GCST90200363	15:53700578-54200578	-0.2508018791297658	0.4959609026866976	0.6130751243502612
MR-link 2	creatinine	HMDB0000562	choline phosphate	HMDB0001565	met-d-Creatinine	GCST90200363	15:76097375-76597375	0.753813512781712	0.6027852985871079	0.211098485815266
MR-link 2	creatinine	HMDB0000562	choline phosphate	HMDB0001565	met-d-Creatinine	GCST90200363	16:20142332-21335139	0.1850039400722562	0.283983036659663	0.5147487923609916
MR-link 2	creatinine	HMDB0000562	choline phosphate	HMDB0001565	met-d-Creatinine	GCST90200363	16:89453424-89953424	0.2875575313030535	0.5170597974095689	0.578115290354822
MR-link 2	creatinine	HMDB0000562	choline phosphate	HMDB0001565	met-d-Creatinine	GCST90200363	17:19176536-19724875	-0.0803809644028692	0.68914720896213	0.9071466795189228
MR-link 2	creatinine	HMDB0000562	choline phosphate	HMDB0001565	met-d-Creatinine	GCST90200363	17:37200083-37954217	-0.4571531972687139	0.4538166428639553	0.3137655492148928
MR-link 2	creatinine	HMDB0000562	choline phosphate	HMDB0001565	met-d-Creatinine	GCST90200363	17:58690466-59700441	0.2939059199339559	0.3787328451501842	0.4377345931584881
MR-link 2	creatinine	HMDB0000562	choline phosphate	HMDB0001565	met-d-Creatinine	GCST90200363	18:76910235-77410235	0.0215224480619011	0.5416798102867557	0.9683061627421744
MR-link 2	creatinine	HMDB0000562	choline phosphate	HMDB0001565	met-d-Creatinine	GCST90200363	19:32940263-33709298	-0.3070729305477686	0.4728319948835963	0.5160582259508197
MR-link 2	creatinine	HMDB0000562	choline phosphate	HMDB0001565	met-d-Creatinine	GCST90200363	19:45162079-45662079	0.6095095082300852	1.3699045067243396	0.6563714516844432
MR-link 2	creatinine	HMDB0000562	choline phosphate	HMDB0001565	met-d-Creatinine	GCST90200363	20:32653904-33537782	0.2245105810178816	0.4930886843089823	0.6488827724727868
MR-link 2	creatinine	HMDB0000562	choline phosphate	HMDB0001565	met-d-Creatinine	GCST90200363	22:38345240-38845240	0.3968585823449563	0.6391225738325467	0.5346372366819063
MR-link 2	glycine	HMDB0000123	cystine	HMDB0000192	GCST90200707	GCST90200382	1:75967169-76467169	0.5565076001209437	0.236151399364856	0.0184445285334263
MR-link 2	glycine	HMDB0000123	cystine	HMDB0000192	GCST90200707	GCST90200382	2:211036896-212058697	0.0004002307106522	0.0328737840465491	0.9902861801508578
MR-link 2	glycine	HMDB0000123	cystine	HMDB0000192	GCST90200707	GCST90200382	3:125659669-126159669	0.0555654831466407	0.2198831918730161	0.8004965312697876
MR-link 2	glycine	HMDB0000123	cystine	HMDB0000192	GCST90200707	GCST90200382	9:6290540-6790540	0.251933293046112	0.1399043819253051	0.0717417549405321
MR-link 2	lactate	HMDB0000190	alpha-aminoadipic acid	HMDB0000510	met-d-Lactate	bioa_025	2:27348097-28101918	-0.4240342522224488	0.586405837541315	0.4696140586570382
MR-link 2	lactate	HMDB0000190	alpha-aminoadipic acid	HMDB0000510	met-d-Lactate	bioa_025	6:135171067-135671067	0.3367970428265359	0.3294105180501889	0.3065805199403155
MR-link 2	lactate	HMDB0000190	alpha-aminoadipic acid	HMDB0000510	met-d-Lactate	bioa_025	8:106333124-106833124	-0.8371201113857978	0.718681855294842	0.2441002482717829
MR-link 2	lactate	HMDB0000190	alpha-aminoadipic acid	HMDB0000510	met-d-Lactate	bioa_025	9:4513176-5186407	0.3263465148857595	0.2225754206965634	0.142585937058852
MR-link 2	lactate	HMDB0000190	alpha-aminoadipic acid	HMDB0000510	met-d-Lactate	bioa_025	10:2727379-3389269	0.1814121694977219	0.2118840332064492	0.3918948356193578
MR-link 2	lactate	HMDB0000190	alpha-aminoadipic acid	HMDB0000510	met-d-Lactate	bioa_025	11:118839742-119339742	0.1220480893309737	0.4656618225465607	0.793247449946554
MR-link 2	lactate	HMDB0000190	alpha-aminoadipic acid	HMDB0000510	met-d-Lactate	bioa_025	12:111682800-113133476	0.100078021021848	0.2633003002400101	0.7038780168467065
MR-link 2	lactate	HMDB0000190	alpha-aminoadipic acid	HMDB0000510	met-d-Lactate	bioa_025	20:8379807-8879807	0.7100136100484089	0.4358265358756656	0.103287674483952
MR-link 2	theobromine	HMDB0002825	retinol (vitamin a)	HMDB0000305	GCST90199644	GCST90200405	19:41121480-41621480	-0.2114031941492618	0.151999517161048	0.1642815618643389
MR-link 2	citrate	HMDB0000094	2-oxoarginine*	HMDB0004225	GCST90200304	GCST90199903	5:14503745-15117020	0.0525406154778824	0.150735252969295	0.7274179896165729
MR-link 2	citrate	HMDB0000094	2-oxoarginine*	HMDB0004225	GCST90200304	GCST90199903	17:6357018-6961881	-0.2022978188176972	0.0801725851454234	0.0116266039670831
MR-link 2	citrate	HMDB0000094	2-oxoarginine*	HMDB0004225	GCST90200304	GCST90199903	22:19003274-19503274	-0.3800110897390167	0.1148499282638102	0.0009370942688925
MR-link 2	spermidine	HMDB0001257	histidine	HMDB0000177	GCST90200423	bioa_009	1:247789451-248289451	-0.0857717885288839	0.0493037251626366	0.0819184874554043
MR-link 2	pyruvate	HMDB0000243	n-acetylornithine	HMDB0003357	met-d-Pyruvate	M15630	1:154991807-156271079	0.5644074757906333	0.3828055058494782	0.1403746007107262
MR-link 2	pyruvate	HMDB0000243	n-acetylornithine	HMDB0003357	met-d-Pyruvate	M15630	1:207429229-207929229	-0.4688967227390268	0.7205720968589088	0.5152218313065551
MR-link 2	pyruvate	HMDB0000243	n-acetylornithine	HMDB0003357	met-d-Pyruvate	M15630	2:27480940-28253616	0.2211027790650914	0.5096408173540612	0.6644043377181854
MR-link 2	pyruvate	HMDB0000243	n-acetylornithine	HMDB0003357	met-d-Pyruvate	M15630	2:60468043-60968043	0.2639164806005966	0.6430979303457189	0.6815249890222046
MR-link 2	pyruvate	HMDB0000243	n-acetylornithine	HMDB0003357	met-d-Pyruvate	M15630	2:173097338-173854224	-0.1709040065785435	0.2320599394851199	0.4614478039638545
MR-link 2	pyruvate	HMDB0000243	n-acetylornithine	HMDB0003357	met-d-Pyruvate	M15630	3:56611222-57111222	1.1862206053169646	0.4976987172178442	0.0171530308422027
MR-link 2	pyruvate	HMDB0000243	n-acetylornithine	HMDB0003357	met-d-Pyruvate	M15630	5:131157493-131957429	0.1127808983405631	0.9646120302159892	0.9069247144794648
MR-link 2	pyruvate	HMDB0000243	n-acetylornithine	HMDB0003357	met-d-Pyruvate	M15630	8:106322270-106822270	0.5305936820100361	0.7613393000962523	0.4858519588678138
MR-link 2	pyruvate	HMDB0000243	n-acetylornithine	HMDB0003357	met-d-Pyruvate	M15630	9:135611502-136391870	-0.6504565271994248	0.4647892555212363	0.1616734374556394
MR-link 2	pyruvate	HMDB0000243	n-acetylornithine	HMDB0003357	met-d-Pyruvate	M15630	10:2869150-3388009	0.06964101661905	0.2102316625713398	0.7404492663147839
MR-link 2	pyruvate	HMDB0000243	n-acetylornithine	HMDB0003357	met-d-Pyruvate	M15630	11:56961646-57461646	-1.0626913615577176	0.8918514040738905	0.233435179642647
MR-link 2	pyruvate	HMDB0000243	n-acetylornithine	HMDB0003357	met-d-Pyruvate	M15630	12:48145900-49077761	-0.2789100378864297	0.1765454128155462	0.1141480112668403
MR-link 2	pyruvate	HMDB0000243	n-acetylornithine	HMDB0003357	met-d-Pyruvate	M15630	16:69379588-70929689	-0.4990112540277868	0.3311368855941003	0.1318199715083582
MR-link 2	pyruvate	HMDB0000243	n-acetylornithine	HMDB0003357	met-d-Pyruvate	M15630	18:43532791-44032791	-0.3462489493771964	1.0043157340235518	0.7302740155640589
MR-link 2	pyruvate	HMDB0000243	n-acetylornithine	HMDB0003357	met-d-Pyruvate	M15630	21:45449580-45972811	0.1410866895587873	0.3315433598948338	0.670439269714634
MR-link 2	isoursodeoxycholate	HMDB0000686	tyrosine	HMDB0000158	GCST90199892	GCST90200427	5:35715970-36215970	0.0617025743508758	0.1787910294820267	0.7300116667555713
MR-link 2	alpha-tocopherol	HMDB0001893	spermidine	HMDB0001257	GCST90200302	GCST90200423	1:62651807-63403953	0.4890916589299031	0.3676238002379682	0.1833820760277312
MR-link 2	choline phosphate	HMDB0001565	alpha-ketoglutaramate*	HMDB0001552	GCST90200363	GCST90199885	1:21573292-22142120	0.0122560522826599	0.0773591057765568	0.8741174750545195
MR-link 2	choline phosphate	HMDB0001565	alpha-ketoglutaramate*	HMDB0001552	GCST90200363	GCST90199885	22:24245541-24745541	-0.1138763488381898	0.2130533250350261	0.5929977707038255
MR-link 2	orotate	HMDB0000226	asparagine	HMDB0000168	GCST90200392	bioa_003	3:123305909-124961335	0.0387150756725258	0.0216556141576225	0.0738144767190418
MR-link 2	orotate	HMDB0000226	asparagine	HMDB0000168	GCST90200392	bioa_003	7:32831514-33590783	-0.0243979490851437	0.0263449389043973	0.354395963446937
MR-link 2	4-methyl-2-oxopentanoate	HMDB0000695	n-acetylglucosaminylasparagine	HMDB0000489	M22116	GCST90200316	4:88976422-89476422	0.0922745430575423	0.1373174412075542	0.5015965729087777
MR-link 2	4-methyl-2-oxopentanoate	HMDB0000695	n-acetylglucosaminylasparagine	HMDB0000489	M22116	GCST90200316	13:48209901-48709901	0.0655870829503164	0.2474427583792237	0.7909635353490193
MR-link 2	flavin adenine dinucleotide (fad)	HMDB0001248	myo-inositol	HMDB0000211	GCST90200376	M19934	2:69949756-70738470	-0.0081549412126013	0.0449614952917703	0.8560723676389896
MR-link 2	asparagine	HMDB0000168	3-methyl-2-oxovalerate	HMDB0000491	M34283	GCST90199631	11:61916235-62416235	0.1729837209653209	0.1782096596025148	0.3317099782667645
MR-link 2	asparagine	HMDB0000168	3-methyl-2-oxovalerate	HMDB0000491	M34283	GCST90199631	14:104016664-104812812	0.2729246189782431	0.2342643955736076	0.2440075921733903
MR-link 2	tryptophan	HMDB0000929	2-aminobutyrate	HMDB0000452	bioa_020	GCST90200305	4:156560755-157060755	0.1645176636423445	0.1592991740647539	0.3017166718702644
MR-link 2	tryptophan	HMDB0000929	2-aminobutyrate	HMDB0000452	bioa_020	GCST90200305	6:111336667-112095774	-0.0500661043865857	0.1622672375036655	0.7576706668086117
MR-link 2	sphingosine 1-phosphate	HMDB0000277	phosphate	HMDB0001429	GCST90199657	M11438	17:74160792-74684003	0.2278838755271343	0.1911474880832356	0.2331872627977855
MR-link 2	leucine	HMDB0000687	betaine	HMDB0000043	M00060	M03141	4:88976422-89476422	0.0515990668367026	0.098694040191802	0.6011005869382824
MR-link 2	leucine	HMDB0000687	betaine	HMDB0000043	M00060	M03141	6:45295851-45795851	-0.2919333916335098	0.4311453750054943	0.4983353600476956
MR-link 2	alpha-ketoglutarate	HMDB0000208	5-acetylamino-6-formylamino-3-methyluracil	HMDB0011105	GCST90200455	GCST90200680	20:44931392-45517926	0.0908984659727368	0.0933391430660634	0.3301302700130454
MR-link 2	tyrosine	HMDB0000158	allantoin	HMDB0000462	M01299	GCST90200286	1:154514715-155014715	-0.1660887967633799	0.2352537917867179	0.4801891425885223
MR-link 2	tyrosine	HMDB0000158	allantoin	HMDB0000462	M01299	GCST90200286	6:111242119-112061922	0.0114829300297443	0.1336257245038634	0.931519258047469
MR-link 2	tyrosine	HMDB0000158	allantoin	HMDB0000462	M01299	GCST90200286	16:71357384-72149586	0.0282606460357331	0.1696866947031611	0.8677272590484495
MR-link 2	cytidine	HMDB0000089	5-acetylamino-6-formylamino-3-methyluracil	HMDB0011105	GCST90200429	GCST90200680	15:85255020-85755020	0.0538263479850102	0.1353779632146498	0.6909246803424138
MR-link 2	7-methylxanthine	HMDB0001991	n-acetylornithine	HMDB0003357	M34390	bioa_023	5:168189476-168689476	0.3729087552871893	0.2130985249398458	0.0801293781307593
MR-link 2	glycine	HMDB0000123	trans-urocanate	HMDB0000301	GCST90200707	GCST90200416	1:75967169-76467169	-0.0421320531579851	0.2150458307185299	0.8446717855812498
MR-link 2	glycine	HMDB0000123	trans-urocanate	HMDB0000301	GCST90200707	GCST90200416	2:211036896-212058697	0.0280001153097866	0.0359258669604054	0.4357524082287999
MR-link 2	glycine	HMDB0000123	trans-urocanate	HMDB0000301	GCST90200707	GCST90200416	3:125659669-126159669	-0.0207048470172733	0.2132321216757162	0.9226469510592596
MR-link 2	glycine	HMDB0000123	trans-urocanate	HMDB0000301	GCST90200707	GCST90200416	9:6290540-6790540	-0.1306374448733595	0.1381501423399474	0.3443427819812191
MR-link 2	dehydroepiandrosterone sulfate (dhea-s)	HMDB0001032	n-acetylornithine	HMDB0003357	GCST90199673	bioa_023	7:98825038-100067196	-0.0946233174828778	0.0505252398169649	0.0610969694351624
MR-link 2	glucose	HMDB0000122	taurine	HMDB0000251	met-d-Glucose	GCST90200420	2:165251927-165751927	0.9206021090675132	0.6577626427796498	0.1616342662963378
MR-link 2	glucose	HMDB0000122	taurine	HMDB0000251	met-d-Glucose	GCST90200420	2:169498833-170056652	0.059284885844603	0.1638425372730723	0.7174711329743415
MR-link 2	glucose	HMDB0000122	taurine	HMDB0000251	met-d-Glucose	GCST90200420	3:122819058-123319058	-0.0536229221122212	0.6230952620570868	0.9314195580782582
MR-link 2	glucose	HMDB0000122	taurine	HMDB0000251	met-d-Glucose	GCST90200420	3:151951767-152451767	0.2836468520108312	0.8253954865142045	0.7311097973078386
MR-link 2	glucose	HMDB0000122	taurine	HMDB0000251	met-d-Glucose	GCST90200420	3:170377909-170877909	-0.4410698130557178	0.3584818906179642	0.2185539365760092
MR-link 2	glucose	HMDB0000122	taurine	HMDB0000251	met-d-Glucose	GCST90200420	4:185468314-185968314	-0.2137935687877053	0.7264096677700543	0.768516888292854
MR-link 2	glucose	HMDB0000122	taurine	HMDB0000251	met-d-Glucose	GCST90200420	5:95479406-95979406	0.2209263270094481	0.9461588474880008	0.8153746170102926
MR-link 2	glucose	HMDB0000122	taurine	HMDB0000251	met-d-Glucose	GCST90200420	6:7000270-7500270	-0.0507489009165908	0.6393074730728112	0.9367295379564052
MR-link 2	glucose	HMDB0000122	taurine	HMDB0000251	met-d-Glucose	GCST90200420	7:14801789-15301789	0.5193912497984855	0.3879214508920506	0.1806005277575659
MR-link 2	glucose	HMDB0000122	taurine	HMDB0000251	met-d-Glucose	GCST90200420	7:43935955-44473721	0.0014782146684784	0.2542489439609585	0.995361089810744
MR-link 2	glucose	HMDB0000122	taurine	HMDB0000251	met-d-Glucose	GCST90200420	8:117934783-118434783	0.8798589633143813	0.7571185419981322	0.2451886753631951
MR-link 2	glucose	HMDB0000122	taurine	HMDB0000251	met-d-Glucose	GCST90200420	9:21884068-22384068	-0.6292717352232875	0.5790084957219773	0.2771211599746994
MR-link 2	glucose	HMDB0000122	taurine	HMDB0000251	met-d-Glucose	GCST90200420	10:2888477-3388477	0.0189600397066187	0.3953018387877382	0.96174537228902
MR-link 2	glucose	HMDB0000122	taurine	HMDB0000251	met-d-Glucose	GCST90200420	10:112762852-113262852	0.8341168844536068	0.9113721685000168	0.3600698994771455
MR-link 2	glucose	HMDB0000122	taurine	HMDB0000251	met-d-Glucose	GCST90200420	10:114504071-115004071	-0.8545733084626428	0.5326674327617408	0.1086417593477496
MR-link 2	glucose	HMDB0000122	taurine	HMDB0000251	met-d-Glucose	GCST90200420	12:4134844-4634844	0.1277015942674142	0.628279853164244	0.8389350136715884
MR-link 2	glucose	HMDB0000122	taurine	HMDB0000251	met-d-Glucose	GCST90200420	12:111682800-112523499	1.3683488690783276	0.8933271400549587	0.1255855143251429
MR-link 2	glucose	HMDB0000122	taurine	HMDB0000251	met-d-Glucose	GCST90200420	12:121166650-121666650	-1.942358925539932	1.0759738093137912	0.0710417910464354
MR-link 2	glucose	HMDB0000122	taurine	HMDB0000251	met-d-Glucose	GCST90200420	13:28213465-28721145	1.6014233872567667	1.3735852118223353	0.2436665400187744
MR-link 2	glucose	HMDB0000122	taurine	HMDB0000251	met-d-Glucose	GCST90200420	17:43272775-44380160	0.2067841324739274	0.6681110996724399	0.7569369464804669
MR-link 2	glucose	HMDB0000122	taurine	HMDB0000251	met-d-Glucose	GCST90200420	17:44543627-45043627	0.0752781718200824	0.7198699063283631	0.9167155041997984
MR-link 2	glucose	HMDB0000122	taurine	HMDB0000251	met-d-Glucose	GCST90200420	20:22311971-22811971	-0.4258691606602757	1.2283254110630086	0.7288113637349667
MR-link 2	citrate	HMDB0000094	tryptophan	HMDB0000929	GCST90200304	bioa_020	5:14503745-15117020	0.037795128803038	0.0928983260139354	0.6841225502141264
MR-link 2	citrate	HMDB0000094	tryptophan	HMDB0000929	GCST90200304	bioa_020	17:6357018-6961881	-0.0225933095834933	0.0419544991920213	0.5902185507676233
MR-link 2	citrate	HMDB0000094	tryptophan	HMDB0000929	GCST90200304	bioa_020	22:19003274-19503274	0.1129133702762504	0.0597875450877463	0.058948558798919
MR-link 2	orotate	HMDB0000226	1-stearoyl-2-oleoyl-gps (18:0/18:1)	HMDB0010163	GCST90200392	GCST90199652	3:123305909-124961335	0.0088466726586535	0.0375851282794625	0.8139161789502585
MR-link 2	orotate	HMDB0000226	1-stearoyl-2-oleoyl-gps (18:0/18:1)	HMDB0010163	GCST90200392	GCST90199652	7:32831514-33590783	0.0173951024320698	0.0489135287313197	0.7221179155772552
MR-link 2	5-acetylamino-6-formylamino-3-methyluracil	HMDB0011105	stearoyl sphingomyelin (d18:1/18:0)	HMDB0001348	GCST90200680	GCST90200335	8:17743764-18765840	-0.0134746913585554	0.0213991630451626	0.5289019407407862
MR-link 2	orotate	HMDB0000226	cytidine	HMDB0000089	GCST90200392	GCST90200429	3:123305909-124961335	0.0090933840090339	0.0390348505148237	0.8157959432812161
MR-link 2	orotate	HMDB0000226	cytidine	HMDB0000089	GCST90200392	GCST90200429	7:32831514-33590783	0.0038764223125805	0.0496475903657187	0.9377654023536496
MR-link 2	phenylpyruvate	HMDB0000205	2-hydroxyphenylacetate	HMDB0000669	GCST90200365	GCST90200369	9:131315554-131815554	1.0894595482707827	0.2207563783858096	8.010088080924719e-07
MR-link 2	phenylpyruvate	HMDB0000205	2-hydroxyphenylacetate	HMDB0000669	GCST90200365	GCST90200369	16:58503995-59003995	0.7275957569718976	0.1434152297216153	3.908711574596593e-07
MR-link 2	arachidonate (20:4n6)	HMDB0001043	glycine	HMDB0000123	GCST90200358	bioa_008	11:61052244-62029047	-0.0065707767875509	0.0205495196313657	0.7491553489385572
MR-link 2	ornithine	HMDB0000214	beta-citrylglutamate	HMDB0241915	GCST90200404	GCST90199911	6:131644358-132144358	0.1028092863977833	0.1485219241227784	0.4888015477904769
MR-link 2	ornithine	HMDB0000214	beta-citrylglutamate	HMDB0241915	GCST90200404	GCST90199911	6:161178041-161678041	1.1316723293728294e-05	5.93322222222222	0.9999984781559738
MR-link 2	acetoacetate	HMDB0000060	4-hydroxyphenylpyruvate	HMDB0000707	met-d-Acetoacetate	GCST90200300	5:41395751-42449922	0.0214626977511136	0.4028298824886694	0.9575089702946922
MR-link 2	acetoacetate	HMDB0000060	4-hydroxyphenylpyruvate	HMDB0000707	met-d-Acetoacetate	GCST90200300	6:166525103-167025103	-0.0111022747563005	0.7498217649384933	0.9881865126246372
MR-link 2	acetoacetate	HMDB0000060	4-hydroxyphenylpyruvate	HMDB0000707	met-d-Acetoacetate	GCST90200300	10:113686244-114186244	-0.2380482089081569	0.8864332696227676	0.7882789849314462
MR-link 2	acetoacetate	HMDB0000060	4-hydroxyphenylpyruvate	HMDB0000707	met-d-Acetoacetate	GCST90200300	11:116373213-116873213	0.1962687205225147	0.4050926793215325	0.6280287569257499
MR-link 2	acetoacetate	HMDB0000060	4-hydroxyphenylpyruvate	HMDB0000707	met-d-Acetoacetate	GCST90200300	12:122333527-122833527	0.848481261700364	0.88921667529235	0.3399877019380947
MR-link 2	isoursodeoxycholate	HMDB0000686	glycerol 3-phosphate	HMDB0000126	GCST90199892	GCST90199638	5:35715970-36215970	-0.1566261459110488	0.1901015394037086	0.4099919337590088
MR-link 2	asparagine	HMDB0000168	creatine	HMDB0000064	bioa_003	M27718	2:27480940-27980940	-0.0504182700241296	0.2854501129970228	0.8598011839229528
MR-link 2	asparagine	HMDB0000168	creatine	HMDB0000064	bioa_003	M27718	4:178111051-178611051	0.2164959235627991	0.3127574667247602	0.4888012887603832
MR-link 2	asparagine	HMDB0000168	creatine	HMDB0000064	bioa_003	M27718	7:97252737-97752737	-0.0280642823904174	0.2454589428206151	0.9089730969160592
MR-link 2	asparagine	HMDB0000168	creatine	HMDB0000064	bioa_003	M27718	11:61853420-62353420	0.0332014387938831	0.1814442592372137	0.8548103891844989
MR-link 2	asparagine	HMDB0000168	creatine	HMDB0000064	bioa_003	M27718	12:46900176-47400176	0.4363899939052582	0.3838953838328002	0.2556461696707552
MR-link 2	asparagine	HMDB0000168	creatine	HMDB0000064	bioa_003	M27718	14:103514503-104812812	-0.0531322571450614	0.0599236577582233	0.3752588635996891
MR-link 2	glutamate	HMDB0000148	sarcosine	HMDB0000271	GCST90200412	bioa_031	5:36388589-36888589	0.0161812292525162	0.1394196872809986	0.907603964719314
MR-link 2	alpha-tocopherol	HMDB0001893	caffeine	HMDB0001847	GCST90200302	M00569	1:62651807-63403953	0.3129578694004808	0.2752043615711498	0.2554615675151346
MR-link 2	glycochenodeoxycholate	HMDB0000637	urea	HMDB0000294	M32346	GCST90200417	6:156877825-157377825	-0.232607724942564	0.2333700127141145	0.3188938524472381
MR-link 2	valine	HMDB0000883	glucose	HMDB0000122	bioa_022	GCST90200440	2:64958074-65458074	-0.0981525569179336	0.2829919472394246	0.7287125070938667
MR-link 2	valine	HMDB0000883	glucose	HMDB0000122	bioa_022	GCST90200440	2:211173777-211673777	0.0689538401334208	0.5464880090568307	0.8995923638044474
MR-link 2	valine	HMDB0000883	glucose	HMDB0000122	bioa_022	GCST90200440	4:88972827-89472827	-0.1306619496742342	0.1330575575054165	0.3261019653163046
MR-link 2	valine	HMDB0000883	glucose	HMDB0000122	bioa_022	GCST90200440	11:116381707-116882500	0.2986860644529391	0.3953661795132691	0.4499688817836083
MR-link 2	valine	HMDB0000883	glucose	HMDB0000122	bioa_022	GCST90200440	12:56615040-57115040	0.0372604048203427	0.5774107821203558	0.948548100300346
MR-link 2	valine	HMDB0000883	glucose	HMDB0000122	bioa_022	GCST90200440	16:70059237-70559237	0.4070214902014576	0.3856338128322044	0.2912144891665924
MR-link 2	valine	HMDB0000883	glucose	HMDB0000122	bioa_022	GCST90200440	17:6883609-7383609	0.9144067767492838	0.4275955501307945	0.0324773800365852
MR-link 2	valine	HMDB0000883	glucose	HMDB0000122	bioa_022	GCST90200440	17:40470632-40970632	0.7360319122647734	1.0708255231946562	0.4918622042256195
MR-link 2	valine	HMDB0000883	glucose	HMDB0000122	bioa_022	GCST90200440	19:49114511-49614511	0.4716998397351233	0.8323642417883195	0.5709188177119142
MR-link 2	hypotaurine	HMDB0000965	retinol (vitamin a)	HMDB0000305	GCST90200379	GCST90200405	4:138793652-139293652	0.1971184956790067	0.1463925474896064	0.1781392719308254
MR-link 2	hypotaurine	HMDB0000965	retinol (vitamin a)	HMDB0000305	GCST90200379	GCST90200405	5:114821656-115321656	0.1133696494222575	0.1135662276189446	0.318148914440965
MR-link 2	hypotaurine	HMDB0000965	retinol (vitamin a)	HMDB0000305	GCST90200379	GCST90200405	19:47031255-47531255	0.4565042221568219	0.3046308915987897	0.1339907534484422
MR-link 2	docosapentaenoate (n6 dpa; 22:5n6)	HMDB0001976	glycerol 3-phosphate	HMDB0000126	GCST90199796	GCST90199638	11:61347212-61847212	-0.1818500510693202	0.1224231068105005	0.1374319094606997
MR-link 2	theobromine	HMDB0002825	guanidinoacetate	HMDB0000128	GCST90199644	GCST90200384	19:41121480-41621480	-0.1455133837072768	0.1535829078447895	0.3434053521113032
MR-link 2	5-methylthioadenosine (mta)	HMDB0001173	taurochenodeoxycholate	HMDB0000951	GCST90200359	M18494	6:149659491-150411114	-0.0034743603150303	0.2008676789738494	0.9861998692508718
MR-link 2	1-methylxanthine	HMDB0010738	glycerol 3-phosphate	HMDB0000126	M34389	M15365	8:18010431-18510431	-0.104982970583836	0.0610322247723234	0.0854099755408936
MR-link 2	asparagine	HMDB0000168	tyrosine	HMDB0000158	GCST90200452	GCST90200427	2:211293055-211793055	0.66461323280228	0.1985946421829248	0.0008181451042432
MR-link 2	asparagine	HMDB0000168	tyrosine	HMDB0000158	GCST90200452	GCST90200427	7:97139584-97639584	0.4108475545242193	0.1413268002582449	0.0036482615586202
MR-link 2	asparagine	HMDB0000168	tyrosine	HMDB0000158	GCST90200452	GCST90200427	11:61850353-62350353	0.2160797304194567	0.145577921390698	0.1377322252744347
MR-link 2	asparagine	HMDB0000168	tyrosine	HMDB0000158	GCST90200452	GCST90200427	14:103842789-104825326	0.0087170580979733	0.0386299362753718	0.82146936087391
MR-link 2	tryptophan	HMDB0000929	tyrosine	HMDB0000158	bioa_020	met-d-Tyr	2:27480940-27980940	-0.5241398632210743	0.2003092472227277	0.0088796467615893
MR-link 2	tryptophan	HMDB0000929	tyrosine	HMDB0000158	bioa_020	met-d-Tyr	4:156560755-157060755	-0.0268926313394717	0.0469732698366273	0.5669770231048505
MR-link 2	tryptophan	HMDB0000929	tyrosine	HMDB0000158	bioa_020	met-d-Tyr	6:111336667-112095774	1.4420684908596648	0.2556740102329789	1.6979127505612862e-08
MR-link 2	valine	HMDB0000883	adenosine	HMDB0000050	met-d-Val	M00555	2:27480940-28253616	0.1235283413515483	0.3442696193878953	0.7197351467378044
MR-link 2	valine	HMDB0000883	adenosine	HMDB0000050	met-d-Val	M00555	2:64975088-65475088	0.0787774150493638	0.311753799978815	0.80050691499804
MR-link 2	valine	HMDB0000883	adenosine	HMDB0000050	met-d-Val	M00555	2:165251927-165751927	-0.633303395383632	0.5158803105118919	0.2195908089486184
MR-link 2	valine	HMDB0000883	adenosine	HMDB0000050	met-d-Val	M00555	2:226858446-227358446	-0.1486609241008925	0.8678250613052871	0.8639856234874921
MR-link 2	valine	HMDB0000883	adenosine	HMDB0000050	met-d-Val	M00555	3:135701113-136578270	0.2716496071139309	0.785021767459565	0.7293120079972311
MR-link 2	valine	HMDB0000883	adenosine	HMDB0000050	met-d-Val	M00555	4:88882515-89510546	0.2171819707607637	0.1287751275711706	0.0916954730907987
MR-link 2	valine	HMDB0000883	adenosine	HMDB0000050	met-d-Val	M00555	12:56199875-57115338	-0.1661407046461001	0.4563911759966828	0.7158345849748322
MR-link 2	valine	HMDB0000883	adenosine	HMDB0000050	met-d-Val	M00555	12:122278263-122778263	0.8904685490536906	0.5316065480670072	0.0939240525984975
MR-link 2	valine	HMDB0000883	adenosine	HMDB0000050	met-d-Val	M00555	16:69315747-70918195	0.3471807682147053	0.328305209313524	0.2902862204040816
MR-link 2	valine	HMDB0000883	adenosine	HMDB0000050	met-d-Val	M00555	17:6935779-7435779	-0.2806111604753947	0.5385449195729315	0.6023289266995631
MR-link 2	valine	HMDB0000883	adenosine	HMDB0000050	met-d-Val	M00555	17:79384062-79884062	-0.4526091316888542	0.8270007793322567	0.5841796166049691
MR-link 2	valine	HMDB0000883	adenosine	HMDB0000050	met-d-Val	M00555	19:49050431-49611255	-0.3481642540636505	0.4641222908917521	0.4531605830391614
MR-link 2	valine	HMDB0000883	adenosine	HMDB0000050	met-d-Val	M00555	22:18665347-19165347	0.764876854676299	0.5374492664753955	0.1546894780776473
MR-link 2	betaine	HMDB0000043	1,7-dimethylurate	HMDB0011103	M03141	M34400	2:211337631-211837631	0.2138052071852961	0.1240081257545036	0.0846857202837621
MR-link 2	betaine	HMDB0000043	1,7-dimethylurate	HMDB0011103	M03141	M34400	5:78095798-78666416	-0.0557335562554727	0.096779542690288	0.5646952247747267
MR-link 2	betaine	HMDB0000043	1,7-dimethylurate	HMDB0011103	M03141	M34400	12:30349-530349	0.0921685225912503	0.1775146900451371	0.603609905542777
MR-link 2	betaine	HMDB0000043	1,7-dimethylurate	HMDB0011103	M03141	M34400	21:44237404-44737404	0.0487783451055215	0.1666888522796179	0.7698041261592522
MR-link 2	cysteinylglycine	HMDB0000078	3-hydroxybutyrate (bhba)	HMDB0000011	GCST90200364	GCST90200367	16:15885043-16385043	-0.1421716881814396	0.1324732454555055	0.2831766461465014
MR-link 2	cysteinylglycine	HMDB0000078	3-hydroxybutyrate (bhba)	HMDB0000011	GCST90200364	GCST90200367	16:89076223-90262231	-0.0288365875387203	0.0774945504133943	0.7098100828378262
MR-link 2	cysteinylglycine	HMDB0000078	3-hydroxybutyrate (bhba)	HMDB0000011	GCST90200364	GCST90200367	19:52317323-52817323	-0.0797924229810958	0.2469064406986089	0.7465675160780343
MR-link 2	n-acetylglucosaminylasparagine	HMDB0000489	creatinine	HMDB0000562	GCST90200316	met-d-Creatinine	4:178111987-178611987	0.0701349394923949	0.0283720148069608	0.0134368539106737
MR-link 2	n-acetylglucosaminylasparagine	HMDB0000489	creatinine	HMDB0000562	GCST90200316	met-d-Creatinine	6:167457759-167966043	0.0049972403908989	0.0103045440371795	0.6277082503486302
MR-link 2	n-acetylglucosaminylasparagine	HMDB0000489	creatinine	HMDB0000562	GCST90200316	met-d-Creatinine	14:94594947-95094947	-0.0279029844206905	0.0489939081849271	0.5690036643289555
MR-link 2	n-acetylglucosaminylasparagine	HMDB0000489	creatinine	HMDB0000562	GCST90200316	met-d-Creatinine	17:64055051-64555051	0.0180928790697494	0.0636964965151347	0.7763733961578041
MR-link 2	spermidine	HMDB0001257	dimethylglycine	HMDB0000092	bioa_033	GCST90200424	1:247760300-248289451	-0.0162892548028349	0.0863231054904175	0.8503271816417263
MR-link 2	spermidine	HMDB0001257	dimethylglycine	HMDB0000092	bioa_033	GCST90200424	19:54070939-54570939	0.120318741970951	0.1735061819818543	0.4880240113287806
MR-link 2	n-stearoyl-sphingosine (d18:1/18:0)*	HMDB0004950	alpha-ketobutyrate	HMDB0000005	GCST90200341	GCST90200438	10:64645010-65401382	0.6649763098504038	0.2035378354612144	0.0010865935137417
MR-link 2	n-stearoyl-sphingosine (d18:1/18:0)*	HMDB0004950	alpha-ketobutyrate	HMDB0000005	GCST90200341	GCST90200438	14:63982220-64482220	-0.0005858244211146	0.2774582856500673	0.998315350674928
MR-link 2	n-stearoyl-sphingosine (d18:1/18:0)*	HMDB0004950	alpha-ketobutyrate	HMDB0000005	GCST90200341	GCST90200438	18:55052269-55552269	0.4155421961911525	0.1727071241642556	0.0161260011958609
MR-link 2	n-stearoyl-sphingosine (d18:1/18:0)*	HMDB0004950	alpha-ketobutyrate	HMDB0000005	GCST90200341	GCST90200438	19:8013648-8513648	0.3999877565828239	0.0822198746717775	1.1454083101222497e-06
MR-link 2	5-oxoproline	HMDB0000267	inosine	HMDB0000195	M01494	M01123	8:144903138-145403138	0.0897132752185792	0.0749928393998824	0.231582934466805
MR-link 2	hypoxanthine	HMDB0000157	phenylethylamine	HMDB0012275	M03127	bioa_015	6:16038192-16538192	-0.0371070231175181	0.1457353568851117	0.7990172117675601
MR-link 2	alanine	HMDB0000161	cortisol	HMDB0000063	M32339	M01712	2:27480940-27980940	0.2194933175422401	0.1305932680950567	0.0928134451127135
MR-link 2	alanine	HMDB0000161	cortisol	HMDB0000063	M32339	M01712	12:46962370-47462370	-0.1341256457173257	0.1805134213650794	0.4574676824237382
MR-link 2	n-stearoyl-sphingosine (d18:1/18:0)*	HMDB0004950	4-acetamidobutanoate	HMDB0003681	GCST90200341	GCST90200311	10:64645010-65401382	-0.3927362461067324	0.2108220870047967	0.0624791534880911
MR-link 2	n-stearoyl-sphingosine (d18:1/18:0)*	HMDB0004950	4-acetamidobutanoate	HMDB0003681	GCST90200341	GCST90200311	14:63982220-64482220	0.0866664418407701	0.1790548456336586	0.6283704249588997
MR-link 2	n-stearoyl-sphingosine (d18:1/18:0)*	HMDB0004950	4-acetamidobutanoate	HMDB0003681	GCST90200341	GCST90200311	18:55052269-55552269	0.21049048693875	0.1757083955885744	0.2309351213368535
MR-link 2	n-stearoyl-sphingosine (d18:1/18:0)*	HMDB0004950	4-acetamidobutanoate	HMDB0003681	GCST90200341	GCST90200311	19:8013648-8513648	-0.0102868225619039	0.0870871136022992	0.9059717332449988
MR-link 2	glycerophosphorylcholine (gpc)	HMDB0000086	acetoacetate	HMDB0000060	GCST90199629	GCST90200318	1:40156715-40656715	-0.1398070963663097	0.1807314843401653	0.4391895634512974
MR-link 2	creatine	HMDB0000064	adenosine	HMDB0000050	GCST90200323	M00555	2:211290507-211790507	-0.0523300692522654	0.0904615685103488	0.5629411327573883
MR-link 2	creatine	HMDB0000064	adenosine	HMDB0000050	GCST90200323	M00555	15:45404327-45904327	0.2841848744568084	0.1391562771004164	0.0411317496757375
MR-link 2	glutamate	HMDB0000148	spermidine	HMDB0001257	bioa_007	bioa_033	12:121174861-121674861	-0.0728076449419456	0.2458366029267347	0.7671057928253935
MR-link 2	acetone	HMDB0001659	aspartate	HMDB0000191	met-d-Acetone	M15996	1:120074995-120574995	-0.1897833415843004	0.7358271079707536	0.7964698932356645
MR-link 2	acetone	HMDB0001659	aspartate	HMDB0000191	met-d-Acetone	M15996	5:41206969-43455198	0.1489779026636849	0.2601085973022722	0.5668121461027761
MR-link 2	acetone	HMDB0001659	aspartate	HMDB0000191	met-d-Acetone	M15996	8:126241733-126741733	0.4032006710299387	0.7411873388245427	0.5864463390421761
MR-link 2	acetone	HMDB0001659	aspartate	HMDB0000191	met-d-Acetone	M15996	10:135065795-135607239	-0.150222419958185	0.3356253644968014	0.6544494159938432
MR-link 2	acetone	HMDB0001659	aspartate	HMDB0000191	met-d-Acetone	M15996	12:122365033-122865033	-0.0548233768149585	0.6402559285838386	0.9317627078876556
MR-link 2	acetone	HMDB0001659	aspartate	HMDB0000191	met-d-Acetone	M15996	13:42058883-42558883	-0.3518282582756962	0.8875279731901562	0.6917998522510185
MR-link 2	acetone	HMDB0001659	aspartate	HMDB0000191	met-d-Acetone	M15996	19:45929043-46429043	-1.6781165091918977	0.8525501426922855	0.0490278567386039
MR-link 2	threonine	HMDB0000167	n-acetylornithine	HMDB0003357	GCST90200432	bioa_023	2:27589369-28089369	-0.0352350389166281	0.071429194534316	0.6218103483755724
MR-link 2	threonine	HMDB0000167	n-acetylornithine	HMDB0003357	GCST90200432	bioa_023	14:100594368-101094368	0.0272705809053974	0.1060561417342275	0.7970757612731699
MR-link 2	n-acetyl-aspartyl-glutamate (naag)	HMDB0001067	phenylpyruvate	HMDB0000205	GCST90200684	GCST90200365	11:45663099-50986366	-0.0190304300736403	0.012069566000058	0.1148579833959896
MR-link 2	n-acetyl-aspartyl-glutamate (naag)	HMDB0001067	phenylpyruvate	HMDB0000205	GCST90200684	GCST90200365	11:54602007-58367668	0.0097779975097409	0.0171054271495116	0.5675717877727227
MR-link 2	1-methylurate	HMDB0003099	histidine	HMDB0000177	M34395	GCST90200377	8:18010431-18510431	-0.1487102847951879	0.1081901939975449	0.1692783002772075
MR-link 2	3-(4-hydroxyphenyl)lactate	HMDB0000755	taurocholate	HMDB0000036	M32197	GCST90200333	17:79879970-80379970	0.0212878033738531	0.1450893431845651	0.8833514271294838
MR-link 2	glycerol 3-phosphate	HMDB0000126	guanidinoacetate	HMDB0000128	GCST90199638	GCST90200384	1:20921386-22251981	-0.0263796862640188	0.0465961360625573	0.5713022634772391
MR-link 2	glycerol 3-phosphate	HMDB0000126	guanidinoacetate	HMDB0000128	GCST90199638	GCST90200384	20:5231344-5731344	-0.111216712285857	0.1233722956137426	0.3673372328140176
MR-link 2	betaine	HMDB0000043	ornithine	HMDB0000214	GCST90200425	GCST90200404	2:211290507-211790507	0.3001371630007119	0.1263835282450308	0.0175578740421639
MR-link 2	betaine	HMDB0000043	ornithine	HMDB0000214	GCST90200425	GCST90200404	5:78081434-78907016	0.1053749125397317	0.0573776514857714	0.0662815387895254
MR-link 2	betaine	HMDB0000043	ornithine	HMDB0000214	GCST90200425	GCST90200404	6:160264283-160825366	0.1582505917617696	0.0977218286767813	0.1053615296115197
MR-link 2	betaine	HMDB0000043	ornithine	HMDB0000214	GCST90200425	GCST90200404	12:68601-568601	0.184468755074546	0.0813194378524149	0.0233020356086587
MR-link 2	betaine	HMDB0000043	ornithine	HMDB0000214	GCST90200425	GCST90200404	17:17178278-17678278	0.3049132536154733	0.1770196267682943	0.0849821048810031
MR-link 2	betaine	HMDB0000043	ornithine	HMDB0000214	GCST90200425	GCST90200404	21:44165982-44665982	0.32714048729789	0.1621497424987935	0.0436411867879566
MR-link 2	sphingosine 1-phosphate	HMDB0000277	creatinine	HMDB0000562	GCST90199657	M00513	17:74160792-74684003	0.084973137648789	0.2170837130641168	0.695479217184851
MR-link 2	phenylalanine	HMDB0000159	cortisol	HMDB0000063	GCST90200396	GCST90200378	12:103005621-103594137	-0.0589164925000567	0.1060455605407259	0.5784999414324983
MR-link 2	phosphoethanolamine	HMDB0000224	5,6-dihydrothymine	HMDB0000079	GCST90200281	GCST90200339	1:21573292-22073292	0.0111717782434977	0.1113691077042615	0.9200957732996912
MR-link 2	phosphoethanolamine	HMDB0000224	5,6-dihydrothymine	HMDB0000079	GCST90200281	GCST90200339	1:27206842-27706842	0.016086621355145	0.4057749207246902	0.9683767901020148
MR-link 2	serine	HMDB0000187	3,7-dimethylurate	HMDB0001982	GCST90200415	GCST90199755	1:119778579-120514573	0.0963251377473627	0.087396200333943	0.2703894247836418
MR-link 2	serine	HMDB0000187	3,7-dimethylurate	HMDB0001982	GCST90200415	GCST90199755	2:211290507-212040821	-0.1066754056401723	0.1024336434045317	0.2976853710452731
MR-link 2	serine	HMDB0000187	3,7-dimethylurate	HMDB0001982	GCST90200415	GCST90199755	7:55905219-56847625	0.0879465570019313	0.1506991819554118	0.5594960941143574
MR-link 2	1-methylnicotinamide	HMDB0000699	n1-methyl-2-pyridone-5-carboxamide	HMDB0004193	GCST90200406	GCST90199778	6:160317928-160817928	0.3449884625249853	0.1684023234713279	0.0405015569196427
MR-link 2	isoleucine	HMDB0000172	lactate	HMDB0000190	met-d-Ile	GCST90200408	2:27480940-28253174	1.2037714251621343	0.3954274983470436	0.0023327834452464
MR-link 2	isoleucine	HMDB0000172	lactate	HMDB0000190	met-d-Ile	GCST90200408	2:165251927-165751927	-0.5595378145966377	0.6990856405267507	0.4234876412643861
MR-link 2	isoleucine	HMDB0000172	lactate	HMDB0000190	met-d-Ile	GCST90200408	4:88890833-89475171	-0.117663941115836	0.1784801193705726	0.5097319259319886
MR-link 2	isoleucine	HMDB0000172	lactate	HMDB0000190	met-d-Ile	GCST90200408	8:76193463-76693463	0.7269875643109471	0.8140450518338236	0.3718273510172502
MR-link 2	isoleucine	HMDB0000172	lactate	HMDB0000190	met-d-Ile	GCST90200408	12:56611458-57111458	0.22916025888161	0.5007093772541868	0.647188685873283
MR-link 2	isoleucine	HMDB0000172	lactate	HMDB0000190	met-d-Ile	GCST90200408	16:69331471-69831471	0.3553402343782993	0.5567609838110005	0.5233255240362134
MR-link 2	isoleucine	HMDB0000172	lactate	HMDB0000190	met-d-Ile	GCST90200408	16:69865519-70914672	-0.4295966815569528	0.3677361153655359	0.2427180385359295
MR-link 2	isoleucine	HMDB0000172	lactate	HMDB0000190	met-d-Ile	GCST90200408	17:6935779-7435779	1.3820512331612835	0.529742818835546	0.0090831180334102
MR-link 2	isoleucine	HMDB0000172	lactate	HMDB0000190	met-d-Ile	GCST90200408	19:49069664-49569664	0.2402420998002899	0.4114050740799478	0.5592505066807654
MR-link 2	uridine	HMDB0000296	sarcosine	HMDB0000271	M00606	bioa_031	1:20665172-21165172	-0.0496792368236453	0.1216042674904464	0.6828831288739157
MR-link 2	uridine	HMDB0000296	sarcosine	HMDB0000271	M00606	bioa_031	7:47852911-48352911	-0.0499469813425934	0.1050567675852854	0.6344815852540492
MR-link 2	uridine	HMDB0000296	sarcosine	HMDB0000271	M00606	bioa_031	22:50721752-51221752	-0.1863408844189005	0.0774109834616293	0.016076975829662
MR-link 2	flavin adenine dinucleotide (fad)	HMDB0001248	allantoin	HMDB0000462	GCST90200376	M01107	2:69949756-70738470	0.0432528416057998	0.0530322697252036	0.4147319441105298
MR-link 2	isoleucine	HMDB0000172	5-oxoproline	HMDB0000267	bioa_010	GCST90200280	2:27480940-27980940	-0.3009170367568192	0.3913851404207203	0.4419814955823544
MR-link 2	isoleucine	HMDB0000172	5-oxoproline	HMDB0000267	bioa_010	GCST90200280	4:88976422-89476422	-0.1923236611861067	0.180875267166979	0.2876484576542517
MR-link 2	isoleucine	HMDB0000172	5-oxoproline	HMDB0000267	bioa_010	GCST90200280	12:56615040-57115040	-2.8331837679032903	0.9316433366592788	0.0023574644199209
MR-link 2	isoleucine	HMDB0000172	5-oxoproline	HMDB0000267	bioa_010	GCST90200280	16:70059237-70559237	-0.1935637950844095	0.3271188821576947	0.554036033417462
MR-link 2	glutamate	HMDB0000148	cortisone	HMDB0002802	bioa_007	M01769	12:121174861-121674861	0.2770834927556425	0.3903925606059144	0.477855410232161
MR-link 2	phenylpyruvate	HMDB0000205	cysteinylglycine	HMDB0000078	GCST90200365	GCST90200364	9:131315554-131815554	0.3285068902887277	0.1415656289456289	0.0203123761210074
MR-link 2	phenylpyruvate	HMDB0000205	cysteinylglycine	HMDB0000078	GCST90200365	GCST90200364	16:58503995-59003995	0.0038729328191452	0.1537181195133239	0.9798994002172876
MR-link 2	asparagine	HMDB0000168	creatinine	HMDB0000562	GCST90200452	M00513	11:61850353-62350353	-0.2449144553426596	0.1351654645470247	0.0699923313720054
MR-link 2	asparagine	HMDB0000168	creatinine	HMDB0000562	GCST90200452	M00513	14:103842789-104825326	-0.1344843159295545	0.1366727425706722	0.3251214947610005
MR-link 2	glutamine	HMDB0000641	glycine	HMDB0000123	M00053	bioa_008	12:56615040-57115040	-0.1753104004616315	0.063384950481092	0.0056782512231338
MR-link 2	1-(1-enyl-stearoyl)-2-arachidonoyl-gpe (p-18:0/20:4)*	HMDB0005779	adenosine 5'-diphosphate (adp)	HMDB0001341	GCST90200058	GCST90200355	11:61307803-62000560	0.0448670881107915	0.10534146047054	0.6701657724175325
MR-link 2	1-(1-enyl-stearoyl)-2-arachidonoyl-gpe (p-18:0/20:4)*	HMDB0005779	adenosine 5'-diphosphate (adp)	HMDB0001341	GCST90200058	GCST90200355	19:45162079-45662079	-0.325958004969833	0.2508887786689737	0.1938707836711604
MR-link 2	1-(1-enyl-stearoyl)-2-arachidonoyl-gpe (p-18:0/20:4)*	HMDB0005779	adenosine 5'-diphosphate (adp)	HMDB0001341	GCST90200058	GCST90200355	19:55491205-55991205	0.546048963634661	0.3603729050196627	0.1297133767342732
MR-link 2	mannose	HMDB0000169	2-hydroxyphenylacetate	HMDB0000669	GCST90200435	GCST90200369	2:27176853-28662558	0.1504428086183839	0.077185158520203	0.0512816024404475
MR-link 2	mannose	HMDB0000169	2-hydroxyphenylacetate	HMDB0000669	GCST90200435	GCST90200369	12:22996345-23496345	-0.2035053766575019	0.2965472421286464	0.4925558305641678
MR-link 2	sulfate*	HMDB01448	leucine	HMDB0000687	GCST90199896	bioa_011	7:122557611-123057611	0.0257152248558997	0.0676280559606007	0.7037636161989556
MR-link 2	leucine	HMDB0000687	bilirubin (z,z)	HMDB0000054	M00060	GCST90200704	4:88976422-89476422	0.1611308489792276	0.0945111811634072	0.0882155707363257
MR-link 2	leucine	HMDB0000687	bilirubin (z,z)	HMDB0000054	M00060	GCST90200704	6:45295851-45795851	0.6826359365375257	0.806879259661815	0.3975416250223074
MR-link 2	creatinine	HMDB0000562	5-acetylamino-6-formylamino-3-methyluracil	HMDB0011105	M00513	GCST90200680	7:23845366-24345366	-0.2191062631552539	0.2160237722420732	0.3104543066047745
MR-link 2	pantothenate	HMDB0000210	phosphate	HMDB0001429	M01508	GCST90200393	2:27200724-27700724	0.2235290451414682	0.1653787935940561	0.1764973731411134
MR-link 2	3-hydroxybutyrate (bhba)	HMDB0000011	aspartate	HMDB0000191	met-d-bOHbutyrate	M15996	1:230050269-230550269	0.9620483320070196	0.5724109151103278	0.0928221149072807
MR-link 2	3-hydroxybutyrate (bhba)	HMDB0000011	aspartate	HMDB0000191	met-d-bOHbutyrate	M15996	5:41452897-42471829	0.2274817437374866	0.3770206103163444	0.5462646600297304
MR-link 2	3-hydroxybutyrate (bhba)	HMDB0000011	aspartate	HMDB0000191	met-d-bOHbutyrate	M15996	8:8059014-8559014	0.913252976373968	0.79792651388163	0.2524027903543603
MR-link 2	3-hydroxybutyrate (bhba)	HMDB0000011	aspartate	HMDB0000191	met-d-bOHbutyrate	M15996	8:8580720-9433358	0.4914802036562221	0.454963850751606	0.2800254828878068
MR-link 2	3-hydroxybutyrate (bhba)	HMDB0000011	aspartate	HMDB0000191	met-d-bOHbutyrate	M15996	8:9546321-10530228	0.5394095621161077	0.6568321162468372	0.4115158581294792
MR-link 2	3-hydroxybutyrate (bhba)	HMDB0000011	aspartate	HMDB0000191	met-d-bOHbutyrate	M15996	8:10591858-11909109	0.5657048044143672	0.5216426675815433	0.2781573274421315
MR-link 2	3-hydroxybutyrate (bhba)	HMDB0000011	aspartate	HMDB0000191	met-d-bOHbutyrate	M15996	9:107339744-107915739	-0.3819649783326504	0.4583555692926833	0.4046542969047542
MR-link 2	3-hydroxybutyrate (bhba)	HMDB0000011	aspartate	HMDB0000191	met-d-bOHbutyrate	M15996	10:113694271-114194271	-0.1144705972855941	0.4311445973550568	0.7906212608083407
MR-link 2	3-hydroxybutyrate (bhba)	HMDB0000011	aspartate	HMDB0000191	met-d-bOHbutyrate	M15996	11:116451535-117240760	0.5188940121756893	0.5743665948593718	0.3663032666099632
MR-link 2	3-hydroxybutyrate (bhba)	HMDB0000011	aspartate	HMDB0000191	met-d-bOHbutyrate	M15996	12:122375755-122875755	-0.4463719834908681	0.7555793288601979	0.5546759722518442
MR-link 2	3-hydroxybutyrate (bhba)	HMDB0000011	aspartate	HMDB0000191	met-d-bOHbutyrate	M15996	14:94393207-95094947	-0.0667447259395736	0.4900547456253782	0.8916643534163231
MR-link 2	3-hydroxybutyrate (bhba)	HMDB0000011	aspartate	HMDB0000191	met-d-bOHbutyrate	M15996	15:58430643-58980498	-0.6043508692107199	0.4305402449590766	0.1604071456362458
MR-link 2	3-hydroxybutyrate (bhba)	HMDB0000011	aspartate	HMDB0000191	met-d-bOHbutyrate	M15996	16:71899923-73042963	-0.4250483286075801	0.3845782805539069	0.2690589544031305
MR-link 2	3-hydroxybutyrate (bhba)	HMDB0000011	aspartate	HMDB0000191	met-d-bOHbutyrate	M15996	19:45161941-45661941	0.3662282622595875	0.4140518927339663	0.3764271923855975
MR-link 2	kynurenine	HMDB0000684	aspartate	HMDB0000191	bioa_027	GCST90200370	1:241473615-241973615	-0.0758911351712471	0.247848995284411	0.7594530702725474
MR-link 2	kynurenine	HMDB0000684	aspartate	HMDB0000191	bioa_027	GCST90200370	5:176563404-177063404	-0.1535325967127302	0.500005056029715	0.7587961136644782
MR-link 2	kynurenine	HMDB0000684	aspartate	HMDB0000191	bioa_027	GCST90200370	8:39556267-40056267	0.2040241079163141	0.1937439184478998	0.2923131695415463
MR-link 2	kynurenine	HMDB0000684	aspartate	HMDB0000191	bioa_027	GCST90200370	12:111634608-113433486	0.5431663614416238	0.1909524391001755	0.0044479614937637
MR-link 2	kynurenine	HMDB0000684	aspartate	HMDB0000191	bioa_027	GCST90200370	16:87568569-88128476	-0.0029954186936281	0.076954886512592	0.9689507053042706
MR-link 2	n-acetyl-aspartyl-glutamate (naag)	HMDB0001067	5,6-dihydrothymine	HMDB0000079	GCST90200684	GCST90200339	11:45663099-50986366	0.0416947303897954	0.0119898985600106	0.000506135386769
MR-link 2	n-acetyl-aspartyl-glutamate (naag)	HMDB0001067	5,6-dihydrothymine	HMDB0000079	GCST90200684	GCST90200339	11:54602007-58367668	0.0722651004856376	0.0169709072053348	2.061021642531442e-05
MR-link 2	glutamine	HMDB0000641	isoleucine	HMDB0000172	met-d-Gln	M01125	1:213912734-214412734	-0.1204237978141178	0.5147793969917589	0.8150371306406466
MR-link 2	glutamine	HMDB0000641	isoleucine	HMDB0000172	met-d-Gln	M01125	2:26939063-28767861	-0.7458673855555709	0.2775233866732767	0.0071971019440546
MR-link 2	glutamine	HMDB0000641	isoleucine	HMDB0000172	met-d-Gln	M01125	2:190998205-192033792	-0.1944716600227833	0.2690439606363507	0.4697874992121139
MR-link 2	glutamine	HMDB0000641	isoleucine	HMDB0000172	met-d-Gln	M01125	2:211168890-211668890	0.0724439834653457	0.7933333297296203	0.9272415478817452
MR-link 2	glutamine	HMDB0000641	isoleucine	HMDB0000172	met-d-Gln	M01125	3:38941335-39441335	-0.5101767371537695	0.8527034578851137	0.5496364450559396
MR-link 2	glutamine	HMDB0000641	isoleucine	HMDB0000172	met-d-Gln	M01125	3:52085887-52937605	0.9678039760592618	0.7491742656590258	0.1964168630458146
MR-link 2	glutamine	HMDB0000641	isoleucine	HMDB0000172	met-d-Gln	M01125	3:159689586-160441236	-0.0449295588680504	0.4065065002000952	0.911992189366055
MR-link 2	glutamine	HMDB0000641	isoleucine	HMDB0000172	met-d-Gln	M01125	5:55611894-56111894	-1.535917136533711	1.197787356465862	0.1997390646794462
MR-link 2	glutamine	HMDB0000641	isoleucine	HMDB0000172	met-d-Gln	M01125	6:20425792-20925792	-0.0824123501641175	0.5980965554525614	0.8904055608760841
MR-link 2	glutamine	HMDB0000641	isoleucine	HMDB0000172	met-d-Gln	M01125	6:41265224-41765224	-0.5730503383986668	1.323180320568501	0.6649525863122191
MR-link 2	glutamine	HMDB0000641	isoleucine	HMDB0000172	met-d-Gln	M01125	6:56020405-56520405	-0.180526799506489	0.7273657778745809	0.80398539592423
MR-link 2	glutamine	HMDB0000641	isoleucine	HMDB0000172	met-d-Gln	M01125	6:126492728-127693092	-0.4566956678019194	0.4024754183627733	0.2564939449092575
MR-link 2	glutamine	HMDB0000641	isoleucine	HMDB0000172	met-d-Gln	M01125	6:131635614-132135614	0.9204290499744252	0.558112743539521	0.0991105161207803
MR-link 2	glutamine	HMDB0000641	isoleucine	HMDB0000172	met-d-Gln	M01125	7:72772933-73272933	0.3989645133363252	0.3283178222389436	0.2242983037110332
MR-link 2	glutamine	HMDB0000641	isoleucine	HMDB0000172	met-d-Gln	M01125	8:17124777-17669461	0.0215499280507446	0.5100309974359211	0.9662976558218336
MR-link 2	glutamine	HMDB0000641	isoleucine	HMDB0000172	met-d-Gln	M01125	8:126231747-126731747	0.0350831049955158	0.674411258090475	0.9585124839569588
MR-link 2	glutamine	HMDB0000641	isoleucine	HMDB0000172	met-d-Gln	M01125	9:4040541-4540541	1.1784680003215473	0.5812970234940267	0.0426309424792762
MR-link 2	glutamine	HMDB0000641	isoleucine	HMDB0000172	met-d-Gln	M01125	9:21884172-22384172	1.1242737168416417	0.6038479237760638	0.0626243625573984
MR-link 2	glutamine	HMDB0000641	isoleucine	HMDB0000172	met-d-Gln	M01125	10:98828483-99609412	-0.1718088953920793	0.2017857329610633	0.3945237389414734
MR-link 2	glutamine	HMDB0000641	isoleucine	HMDB0000172	met-d-Gln	M01125	10:114535278-115035278	-0.4380495472358866	0.7678314982361045	0.5683371407583118
MR-link 2	glutamine	HMDB0000641	isoleucine	HMDB0000172	met-d-Gln	M01125	11:8005408-8505408	0.3639088234796052	0.459930627385589	0.4288124353235897
MR-link 2	glutamine	HMDB0000641	isoleucine	HMDB0000172	met-d-Gln	M01125	11:18148958-18648958	0.2188661317902165	0.763095948331024	0.7742552138214605
MR-link 2	glutamine	HMDB0000641	isoleucine	HMDB0000172	met-d-Gln	M01125	11:73860169-74360169	0.767044837850987	0.5801044075923452	0.1860838921452368
MR-link 2	glutamine	HMDB0000641	isoleucine	HMDB0000172	met-d-Gln	M01125	12:4051876-4551876	0.0590605096233909	1.1816056219377695	0.96013572242803
MR-link 2	glutamine	HMDB0000641	isoleucine	HMDB0000172	met-d-Gln	M01125	12:46377388-47736079	0.4890825974025303	0.2196405480932271	0.025964593535666
MR-link 2	glutamine	HMDB0000641	isoleucine	HMDB0000172	met-d-Gln	M01125	12:55949170-57674145	-0.0088569187028342	0.093567012979047	0.924586034528496
MR-link 2	glutamine	HMDB0000641	isoleucine	HMDB0000172	met-d-Gln	M01125	12:59330993-60240767	0.4063438670377452	0.3110722979881348	0.1914613494910416
MR-link 2	glutamine	HMDB0000641	isoleucine	HMDB0000172	met-d-Gln	M01125	12:121134495-121634495	-0.4114029082020504	1.1100288271186365	0.7109178828459638
MR-link 2	glutamine	HMDB0000641	isoleucine	HMDB0000172	met-d-Gln	M01125	14:21242229-21782312	0.3444353881003232	0.4579240065466257	0.4519505549111564
MR-link 2	glutamine	HMDB0000641	isoleucine	HMDB0000172	met-d-Gln	M01125	14:74940531-75440531	-0.394849940046254	0.6774306896664638	0.5599848782667673
MR-link 2	glutamine	HMDB0000641	isoleucine	HMDB0000172	met-d-Gln	M01125	14:100545139-101045139	0.2116261344613944	0.54306944117174	0.6967693272413616
MR-link 2	glutamine	HMDB0000641	isoleucine	HMDB0000172	met-d-Gln	M01125	16:70118909-70618909	0.9801114338017488	0.6919189766872017	0.1566256954281589
MR-link 2	glutamine	HMDB0000641	isoleucine	HMDB0000172	met-d-Gln	M01125	17:25345818-25845818	-1.278946601934292	0.7581328035844735	0.0916092966175627
MR-link 2	glutamine	HMDB0000641	isoleucine	HMDB0000172	met-d-Gln	M01125	18:31306350-31806350	0.4573898645787295	0.6882963190231589	0.5063545830501404
MR-link 2	glutamine	HMDB0000641	isoleucine	HMDB0000172	met-d-Gln	M01125	20:55862882-56362882	-0.5120511457139592	0.5871306061953361	0.3831403137468179
MR-link 2	glutamine	HMDB0000641	isoleucine	HMDB0000172	met-d-Gln	M01125	22:44074730-44574730	-0.8210143851058849	1.0095614431632922	0.4160812437925095
MR-link 2	choline phosphate	HMDB0001565	cortisone	HMDB0002802	GCST90200363	M01769	1:21573292-22142120	0.1676170274454162	0.0771852317759855	0.0298843035377247
MR-link 2	choline phosphate	HMDB0001565	cortisone	HMDB0002802	GCST90200363	M01769	22:24245541-24745541	-0.0420805999558512	0.1827333872359569	0.8178709880466069
MR-link 2	serine	HMDB0000187	tryptophan	HMDB0000929	bioa_018	M00054	1:11610843-12110843	-0.7034656907610233	0.3577780250276497	0.0492746934037883
MR-link 2	serine	HMDB0000187	tryptophan	HMDB0000929	bioa_018	M00054	1:119427250-120522606	0.0119084896448804	0.0857268803374088	0.8895197136892178
MR-link 2	serine	HMDB0000187	tryptophan	HMDB0000929	bioa_018	M00054	2:27480940-27980940	-2.331663245588529	0.7564141583704905	0.0020525459324668
MR-link 2	serine	HMDB0000187	tryptophan	HMDB0000929	bioa_018	M00054	2:211315692-212076215	-0.0781288288807107	0.1252164893975827	0.5326604204934643
MR-link 2	serine	HMDB0000187	tryptophan	HMDB0000929	bioa_018	M00054	3:125660381-126160381	-0.1461753538378536	0.4215437660617044	0.7287701373234328
MR-link 2	serine	HMDB0000187	tryptophan	HMDB0000929	bioa_018	M00054	7:55551853-56922308	-0.1878739101430763	0.1596244296434837	0.239205617141634
MR-link 2	serine	HMDB0000187	tryptophan	HMDB0000929	bioa_018	M00054	8:126232621-126732621	-0.7107454798149266	0.4046390551238431	0.079004344905778
MR-link 2	serine	HMDB0000187	tryptophan	HMDB0000929	bioa_018	M00054	10:65065800-65565800	0.0107553537804639	0.418806876113379	0.9795118274277188
MR-link 2	arachidonate (20:4n6)	HMDB0001043	caffeine	HMDB0001847	GCST90200358	GCST90200436	11:61052244-62029047	0.0986312903178532	0.0636273756542528	0.1211081048669169
MR-link 2	1-methylurate	HMDB0003099	paraxanthine	HMDB0001860	M34395	GCST90199654	8:18010431-18510431	-0.0340891228908822	0.1071473421310396	0.7503697704466787
MR-link 2	creatine	HMDB0000064	phenylethylamine	HMDB0012275	M27718	bioa_015	2:211346498-211846498	-0.0682896703437386	0.0832182573140928	0.4118688865617567
MR-link 2	4-acetamidobutanoate	HMDB0003681	cysteinylglycine	HMDB0000078	M01558	GCST90200364	8:18010431-18510431	-0.0615804655120418	0.0506229284730482	0.2238120113863786
MR-link 2	4-acetamidobutanoate	HMDB0003681	cysteinylglycine	HMDB0000078	M01558	GCST90200364	18:22536478-23036478	-0.427151303989009	0.2786714700042734	0.1253218905960695
MR-link 2	alanine	HMDB0000161	glycerol 3-phosphate	HMDB0000126	bioa_001	M15365	1:206985954-207485954	-0.2172514511663338	0.3778405919317907	0.5653036282659447
MR-link 2	alanine	HMDB0000161	glycerol 3-phosphate	HMDB0000126	bioa_001	M15365	2:27143030-28594285	0.6096836731202169	0.3105287099279471	0.0496028531137165
MR-link 2	alanine	HMDB0000161	glycerol 3-phosphate	HMDB0000126	bioa_001	M15365	2:64958074-65458074	0.4165092985587441	0.3279346210666591	0.2040495152127363
MR-link 2	alanine	HMDB0000161	glycerol 3-phosphate	HMDB0000126	bioa_001	M15365	3:71155270-71655270	0.5871339462535226	0.5788329630350324	0.3104201162717985
MR-link 2	alanine	HMDB0000161	glycerol 3-phosphate	HMDB0000126	bioa_001	M15365	4:88976422-89476422	-0.5886784358562485	0.5430218719029583	0.2783299134538325
MR-link 2	alanine	HMDB0000161	glycerol 3-phosphate	HMDB0000126	bioa_001	M15365	7:72732874-73232874	-0.7217417197915337	0.7126540669360374	0.311178708104418
MR-link 2	alanine	HMDB0000161	glycerol 3-phosphate	HMDB0000126	bioa_001	M15365	8:145568681-146068681	-1.1724153815010665	1.0266207252553905	0.2534481434913956
MR-link 2	alanine	HMDB0000161	glycerol 3-phosphate	HMDB0000126	bioa_001	M15365	9:4040541-4540541	0.6262738522388837	0.6348826792167789	0.3239171038441173
MR-link 2	alanine	HMDB0000161	glycerol 3-phosphate	HMDB0000126	bioa_001	M15365	11:116336283-116836283	0.2444943196834594	0.7533669752528048	0.7455326585948564
MR-link 2	alanine	HMDB0000161	glycerol 3-phosphate	HMDB0000126	bioa_001	M15365	12:46636543-47713425	0.3061136217889676	0.1942133881406735	0.1149862675365584
MR-link 2	alanine	HMDB0000161	glycerol 3-phosphate	HMDB0000126	bioa_001	M15365	12:56615040-57115040	0.2440698106731806	0.2734762888266387	0.3721402288609028
MR-link 2	alanine	HMDB0000161	glycerol 3-phosphate	HMDB0000126	bioa_001	M15365	12:59727701-60227701	0.0271632836540264	0.492636922096529	0.9560280874688424
MR-link 2	alanine	HMDB0000161	glycerol 3-phosphate	HMDB0000126	bioa_001	M15365	14:75116447-75616447	-0.1285578330345589	0.6441957420479346	0.8418221267591293
MR-link 2	alanine	HMDB0000161	glycerol 3-phosphate	HMDB0000126	bioa_001	M15365	16:69621701-70931491	0.1273246283894697	0.2186937607702449	0.5604285214996613
MR-link 2	alanine	HMDB0000161	glycerol 3-phosphate	HMDB0000126	bioa_001	M15365	17:40568584-41068584	-0.331236208937397	0.6163229009678088	0.5909641351806056
MR-link 2	alanine	HMDB0000161	glycerol 3-phosphate	HMDB0000126	bioa_001	M15365	22:18906543-19406543	0.2464235831924358	0.5409663008574908	0.6487317071574452
MR-link 2	glutamine	HMDB0000641	theobromine	HMDB0002825	met-d-Gln	GCST90199644	1:213912734-214412734	0.2549785682566135	0.4524445913823299	0.5730552792065495
MR-link 2	glutamine	HMDB0000641	theobromine	HMDB0002825	met-d-Gln	GCST90199644	2:26939063-28767861	0.0502799923543135	0.2141962213913495	0.814412092874556
MR-link 2	glutamine	HMDB0000641	theobromine	HMDB0002825	met-d-Gln	GCST90199644	2:190998205-192033792	0.3006234254330073	0.2637619155888286	0.254389234110941
MR-link 2	glutamine	HMDB0000641	theobromine	HMDB0002825	met-d-Gln	GCST90199644	2:211168890-211668890	-0.4056455344560322	0.5438412914535048	0.4557341402607371
MR-link 2	glutamine	HMDB0000641	theobromine	HMDB0002825	met-d-Gln	GCST90199644	3:38941335-39441335	-1.2088432185700897	0.9002371853286814	0.1793350430353281
MR-link 2	glutamine	HMDB0000641	theobromine	HMDB0002825	met-d-Gln	GCST90199644	3:52085887-52937605	-0.272478066957652	0.6657009177126803	0.6823121509851859
MR-link 2	glutamine	HMDB0000641	theobromine	HMDB0002825	met-d-Gln	GCST90199644	3:121763465-122263465	0.4835048847926647	0.8195344121139506	0.5552073530209407
MR-link 2	glutamine	HMDB0000641	theobromine	HMDB0002825	met-d-Gln	GCST90199644	3:159689586-160441236	0.4683460487356093	0.4701361664911376	0.3191566995595001
MR-link 2	glutamine	HMDB0000641	theobromine	HMDB0002825	met-d-Gln	GCST90199644	4:17991903-18491903	-0.7794880628591194	0.6427256354539204	0.2252120002227494
MR-link 2	glutamine	HMDB0000641	theobromine	HMDB0002825	met-d-Gln	GCST90199644	5:55611894-56111894	2.2299220618460582	1.4189915200591208	0.1160703347651671
MR-link 2	glutamine	HMDB0000641	theobromine	HMDB0002825	met-d-Gln	GCST90199644	5:127968645-128468645	-2.6744707002887464	2.129919387211733	0.2092365219474405
MR-link 2	glutamine	HMDB0000641	theobromine	HMDB0002825	met-d-Gln	GCST90199644	5:174698943-175198943	-0.6253895768208526	0.8765186062084926	0.4755409641280972
MR-link 2	glutamine	HMDB0000641	theobromine	HMDB0002825	met-d-Gln	GCST90199644	6:20425792-20925792	0.1176617441818631	0.5918038529881797	0.8424044730424332
MR-link 2	glutamine	HMDB0000641	theobromine	HMDB0002825	met-d-Gln	GCST90199644	6:56020405-56520405	-0.9482832183945566	0.7430937514106023	0.2019100489239216
MR-link 2	glutamine	HMDB0000641	theobromine	HMDB0002825	met-d-Gln	GCST90199644	6:126492728-127693092	-0.5781659491416684	0.3688537194589679	0.1170056270254698
MR-link 2	glutamine	HMDB0000641	theobromine	HMDB0002825	met-d-Gln	GCST90199644	6:131635614-132135614	0.148566184389748	0.5529121910513558	0.7881623909564701
MR-link 2	glutamine	HMDB0000641	theobromine	HMDB0002825	met-d-Gln	GCST90199644	7:1635600-2135600	0.0218625245960546	0.8799643755009928	0.9801787698222992
MR-link 2	glutamine	HMDB0000641	theobromine	HMDB0002825	met-d-Gln	GCST90199644	7:72772933-73272933	0.3475013192441504	0.3169758282217721	0.2729465173934136
MR-link 2	glutamine	HMDB0000641	theobromine	HMDB0002825	met-d-Gln	GCST90199644	8:17124777-17669461	0.4135688420052447	0.3914865489097913	0.2907826460161578
MR-link 2	glutamine	HMDB0000641	theobromine	HMDB0002825	met-d-Gln	GCST90199644	8:126231747-126731747	0.6889145929454992	0.8889184931096012	0.4383378243748815
MR-link 2	glutamine	HMDB0000641	theobromine	HMDB0002825	met-d-Gln	GCST90199644	9:4040541-4540541	1.2347924013015308	0.5905789868271929	0.0365444995660022
MR-link 2	glutamine	HMDB0000641	theobromine	HMDB0002825	met-d-Gln	GCST90199644	9:21884172-22384172	-0.2863216447188893	0.7734699179662609	0.711249773719334
MR-link 2	glutamine	HMDB0000641	theobromine	HMDB0002825	met-d-Gln	GCST90199644	10:22676227-23176227	-0.8357803277013648	0.8801754121669778	0.3423353149611585
MR-link 2	glutamine	HMDB0000641	theobromine	HMDB0002825	met-d-Gln	GCST90199644	10:98828483-99609412	0.0289764470207613	0.201208326667825	0.8854908623898831
MR-link 2	glutamine	HMDB0000641	theobromine	HMDB0002825	met-d-Gln	GCST90199644	10:114535278-115035278	1.6194927439587978	0.7991967866270768	0.0427237628466931
MR-link 2	glutamine	HMDB0000641	theobromine	HMDB0002825	met-d-Gln	GCST90199644	11:8005408-8505408	-0.7424189991969172	0.3336292807534677	0.0260623600814545
MR-link 2	glutamine	HMDB0000641	theobromine	HMDB0002825	met-d-Gln	GCST90199644	11:73860169-74360169	-0.7001851280105373	0.5807082440460882	0.2279164483314837
MR-link 2	glutamine	HMDB0000641	theobromine	HMDB0002825	met-d-Gln	GCST90199644	12:4051876-4551876	-0.9720359692795256	0.7215536331913708	0.1779341622649955
MR-link 2	glutamine	HMDB0000641	theobromine	HMDB0002825	met-d-Gln	GCST90199644	12:46377388-47736079	-0.287443011197685	0.2062019095143656	0.1633211935886867
MR-link 2	glutamine	HMDB0000641	theobromine	HMDB0002825	met-d-Gln	GCST90199644	12:55949170-57674145	-0.0404545635062599	0.0829627345157242	0.6258166790529047
MR-link 2	glutamine	HMDB0000641	theobromine	HMDB0002825	met-d-Gln	GCST90199644	12:57753270-58582050	0.2090989716361537	0.291208106100874	0.4727328287269403
MR-link 2	glutamine	HMDB0000641	theobromine	HMDB0002825	met-d-Gln	GCST90199644	12:59330993-60240767	-0.1198957970647079	0.3644075746858721	0.7421438548275154
MR-link 2	glutamine	HMDB0000641	theobromine	HMDB0002825	met-d-Gln	GCST90199644	14:21242229-21782312	-0.332898202806322	0.327672434823865	0.3096540798045238
MR-link 2	glutamine	HMDB0000641	theobromine	HMDB0002825	met-d-Gln	GCST90199644	14:74940531-75440531	1.5279122264293397	0.9566313495348296	0.110225643680356
MR-link 2	glutamine	HMDB0000641	theobromine	HMDB0002825	met-d-Gln	GCST90199644	14:94594947-95094947	-0.8847784610808143	0.8493823395788961	0.2975634140989495
MR-link 2	glutamine	HMDB0000641	theobromine	HMDB0002825	met-d-Gln	GCST90199644	14:100545139-101045139	0.8344918522872548	0.5679056275240509	0.1417189225728142
MR-link 2	glutamine	HMDB0000641	theobromine	HMDB0002825	met-d-Gln	GCST90199644	16:70118909-70618909	0.5565585537401855	0.840375941990478	0.5077960809701862
MR-link 2	glutamine	HMDB0000641	theobromine	HMDB0002825	met-d-Gln	GCST90199644	17:6935779-7435779	-0.9114073515018096	0.6944406576209649	0.1893738280064607
MR-link 2	glutamine	HMDB0000641	theobromine	HMDB0002825	met-d-Gln	GCST90199644	17:25345818-25845818	-0.3175822668011384	0.5457480754253516	0.5606198934245554
MR-link 2	glutamine	HMDB0000641	theobromine	HMDB0002825	met-d-Gln	GCST90199644	18:31306350-31806350	-0.3428669489015932	0.7058279666915502	0.6271333635556277
MR-link 2	glutamine	HMDB0000641	theobromine	HMDB0002825	met-d-Gln	GCST90199644	22:44074730-44574730	-0.3962716255098744	0.7354780917741772	0.5900285889087664
MR-link 2	asparagine	HMDB0000168	histidine	HMDB0000177	bioa_003	GCST90200377	2:27480940-27980940	0.9571880432274216	0.4101660550092211	0.0196135414398059
MR-link 2	asparagine	HMDB0000168	histidine	HMDB0000177	bioa_003	GCST90200377	4:178111051-178611051	-0.0705032407822683	0.3025971809450098	0.8157662876088256
MR-link 2	asparagine	HMDB0000168	histidine	HMDB0000177	bioa_003	GCST90200377	7:97252737-97752737	0.0457235125285808	0.2648162650721108	0.862917688892699
MR-link 2	asparagine	HMDB0000168	histidine	HMDB0000177	bioa_003	GCST90200377	11:61853420-62353420	0.0881246258722959	0.1763768411345855	0.6173297813069558
MR-link 2	asparagine	HMDB0000168	histidine	HMDB0000177	bioa_003	GCST90200377	12:46900176-47400176	0.5154927210379785	0.3441542255904183	0.1341712343981768
MR-link 2	asparagine	HMDB0000168	histidine	HMDB0000177	bioa_003	GCST90200377	14:103514503-104812812	-0.0254573464477371	0.0986848174916107	0.7964330002243711
MR-link 2	citrulline	HMDB0000904	taurocholate	HMDB0000036	bioa_005	M18497	2:211099261-211599261	0.062342766720374	0.2126421778499964	0.7693833734469118
MR-link 2	citrulline	HMDB0000904	taurocholate	HMDB0000036	bioa_005	M18497	8:10310878-10810878	-0.5678060142367982	0.639171474384592	0.3743541651533743
MR-link 2	citrulline	HMDB0000904	taurocholate	HMDB0000036	bioa_005	M18497	8:11437159-11937159	-0.9618737637629238	0.5214683384975521	0.0651032103519095
MR-link 2	citrulline	HMDB0000904	taurocholate	HMDB0000036	bioa_005	M18497	9:133044244-133627617	0.2810899144062768	0.1743173658751583	0.1068492360038787
MR-link 2	citrulline	HMDB0000904	taurocholate	HMDB0000036	bioa_005	M18497	9:135893372-136393372	-0.2857650759187049	0.4523881349988125	0.5275952210019528
MR-link 2	citrulline	HMDB0000904	taurocholate	HMDB0000036	bioa_005	M18497	10:97138579-97638579	-0.3309467010527341	0.4764817241455695	0.4873290416857736
MR-link 2	citrulline	HMDB0000904	taurocholate	HMDB0000036	bioa_005	M18497	17:9542768-10042768	0.125530232278167	0.3384165225457694	0.7106866070484255
MR-link 2	adenosine	HMDB0000050	biliverdin	HMDB0001008	M00555	M02137	1:109564880-110064880	0.0203538123964695	0.2197980377661795	0.926219485511852
MR-link 2	adenosine	HMDB0000050	biliverdin	HMDB0001008	M00555	M02137	6:96128415-96628415	0.1271795164534497	0.2782810276872986	0.6476579069252365
MR-link 2	mannose	HMDB0000169	creatine	HMDB0000064	GCST90200435	M27718	2:27176853-28662558	-0.053649759049155	0.0892315785144607	0.5476789162315374
MR-link 2	glycerol 3-phosphate	HMDB0000126	acetate	HMDB0000042	GCST90199638	met-d-Acetate	1:20921386-22251981	0.0139505608925283	0.0126744072809455	0.2710327149126589
MR-link 2	glycerol 3-phosphate	HMDB0000126	acetate	HMDB0000042	GCST90199638	met-d-Acetate	20:5231344-5731344	-0.0235200599042973	0.0362539209625454	0.516494119503037
MR-link 2	myo-inositol	HMDB0000211	sphingosine 1-phosphate	HMDB0000277	M19934	GCST90199657	16:24681798-25181798	0.297085132678778	0.1238110046783101	0.0164172527472433
MR-link 2	myo-inositol	HMDB0000211	sphingosine 1-phosphate	HMDB0000277	M19934	GCST90199657	19:18368867-18868867	0.1375526406675998	0.1712709422144517	0.421900244592764
MR-link 2	1-stearoyl-2-oleoyl-gps (18:0/18:1)	HMDB0010163	3-hydroxybutyrate (bhba)	HMDB0000011	GCST90199652	GCST90200367	3:56598999-57098999	0.1501424805937372	0.1582677870543333	0.3427930443634666
MR-link 2	n-acetylornithine	HMDB0003357	alanine	HMDB0000161	M15630	GCST90200431	2:73124156-74349562	0.0293926616728454	0.0263434355619488	0.2645295932106004
MR-link 2	glycerol 3-phosphate	HMDB0000126	3-methyl-2-oxobutyrate	HMDB0000019	GCST90199638	M21047	1:20921386-22251981	-0.0122448274194492	0.0581389257141252	0.8331890813039536
MR-link 2	2-oxoarginine*	HMDB0004225	5-acetylamino-6-formylamino-3-methyluracil	HMDB0011105	GCST90199903	GCST90200680	4:102938709-103438709	-0.1520326649788581	0.3398178811381357	0.6545902166005475
MR-link 2	2-oxoarginine*	HMDB0004225	5-acetylamino-6-formylamino-3-methyluracil	HMDB0011105	GCST90199903	GCST90200680	6:160310824-160819068	-0.1299763960372241	0.0911988617451181	0.1541000989240374
MR-link 2	paraxanthine	HMDB0001860	1-methylxanthine	HMDB0010738	GCST90199654	GCST90199763	19:41091229-41591229	0.6796742565893974	0.1506936869383262	6.473495595582687e-06
MR-link 2	4-methyl-2-oxopentanoate	HMDB0000695	pyruvate	HMDB0000243	M22116	met-d-Pyruvate	4:88976422-89476422	-0.1039353717036895	0.0468041364212135	0.0263750151033801
MR-link 2	4-methyl-2-oxopentanoate	HMDB0000695	pyruvate	HMDB0000243	M22116	met-d-Pyruvate	13:48209901-48709901	0.1280279645466982	0.0676162888238636	0.0582982431650187
MR-link 2	sarcosine	HMDB0000271	acetate	HMDB0000042	bioa_031	met-d-Acetate	1:157842259-158342259	-0.0567008170385382	0.1653212086994459	0.7316182894932131
MR-link 2	sarcosine	HMDB0000271	acetate	HMDB0000042	bioa_031	met-d-Acetate	6:42690673-43190673	-0.0502218228794195	0.1123395563923361	0.6548362327570795
MR-link 2	sarcosine	HMDB0000271	acetate	HMDB0000042	bioa_031	met-d-Acetate	9:136282183-136851769	-0.0048016762309164	0.0285334224196106	0.8663610247202962
MR-link 2	phenylalanine	HMDB0000159	tryptophan	HMDB0000929	met-d-Phe	M00054	6:17868392-18368392	2.1526245668090294	1.3888569076666843	0.1211594278005108
MR-link 2	phenylalanine	HMDB0000159	tryptophan	HMDB0000929	met-d-Phe	M00054	11:57019429-57519429	0.2017642276345708	0.3710195657466525	0.5865720827615586
MR-link 2	phenylalanine	HMDB0000159	tryptophan	HMDB0000929	met-d-Phe	M00054	12:56671418-57171418	-2.8465360017487167	2.525946742848737	0.2597769596527858
MR-link 2	phenylalanine	HMDB0000159	tryptophan	HMDB0000929	met-d-Phe	M00054	12:102890425-104124563	-0.0758422981409435	0.1288901200674645	0.5562463885364834
MR-link 2	phenylalanine	HMDB0000159	tryptophan	HMDB0000929	met-d-Phe	M00054	14:55161744-55661744	0.0765390710457859	0.3502055282246286	0.8269969284697518
MR-link 2	phenylalanine	HMDB0000159	tryptophan	HMDB0000929	met-d-Phe	M00054	16:16004626-16504626	0.7861837101876863	0.8145052495205424	0.3344303566381771
MR-link 2	cystine	HMDB0000192	mannose	HMDB0000169	M31454	GCST90200435	22:24745202-25245202	0.0131566722315197	0.0807155558568514	0.8705180773874097
MR-link 2	caffeine	HMDB0001847	creatinine	HMDB0000562	M00569	met-d-Creatinine	7:17037106-17537106	0.1161327997779294	0.0489738499442893	0.0177245505567539
MR-link 2	caffeine	HMDB0001847	creatinine	HMDB0000562	M00569	met-d-Creatinine	15:74777880-75277880	0.1431281636103883	0.0472170292565263	0.0024351713693097
MR-link 2	5-oxoproline	HMDB0000267	histidine	HMDB0000177	GCST90200280	met-d-His	8:144861615-145802337	0.0100980681867439	0.0131116540444986	0.4412051371342366
MR-link 2	5-oxoproline	HMDB0000267	histidine	HMDB0000177	GCST90200280	met-d-His	12:56615338-57115338	-0.4810673746488747	0.1259885627160228	0.0001343517864279
MR-link 2	4-methyl-2-oxopentanoate	HMDB0000695	citrulline	HMDB0000904	GCST90199655	M02132	4:88953670-89453670	0.3174247790697563	0.1769305461291128	0.0728029039547705
MR-link 2	serine	HMDB0000187	allantoin	HMDB0000462	bioa_018	M01107	1:11610843-12110843	-0.2734644867817788	0.4440888522338632	0.5380345960660655
MR-link 2	serine	HMDB0000187	allantoin	HMDB0000462	bioa_018	M01107	1:119427250-120522606	0.1172199945248787	0.1091866025897216	0.2830132581464587
MR-link 2	serine	HMDB0000187	allantoin	HMDB0000462	bioa_018	M01107	2:27480940-27980940	-0.223891550071699	0.3559471679128009	0.5293476189194262
MR-link 2	serine	HMDB0000187	allantoin	HMDB0000462	bioa_018	M01107	2:211315692-212076215	-0.1452324612009809	0.1300370997284112	0.2640567351282684
MR-link 2	serine	HMDB0000187	allantoin	HMDB0000462	bioa_018	M01107	3:125660381-126160381	-0.0438806957561738	0.3210368875217398	0.8912803558122375
MR-link 2	serine	HMDB0000187	allantoin	HMDB0000462	bioa_018	M01107	7:55551853-56922308	-0.1189124615010222	0.1355473614594969	0.3803366869267989
MR-link 2	serine	HMDB0000187	allantoin	HMDB0000462	bioa_018	M01107	8:126232621-126732621	0.3682145729606244	0.419546025553818	0.3801336815987877
MR-link 2	serine	HMDB0000187	allantoin	HMDB0000462	bioa_018	M01107	10:65065800-65565800	0.5481008523973911	0.4769625715949788	0.2504947276638268
MR-link 2	serine	HMDB0000187	4-acetamidobutanoate	HMDB0003681	M32315	GCST90200311	1:119966025-120466025	-0.0847253895223443	0.073045107321969	0.2460874627491
MR-link 2	serine	HMDB0000187	4-acetamidobutanoate	HMDB0003681	M32315	GCST90200311	2:211323559-211823559	-0.0415921164929392	0.1105049069102569	0.7066325314708877
MR-link 2	serine	HMDB0000187	4-acetamidobutanoate	HMDB0003681	M32315	GCST90200311	7:55822010-56322010	0.0383526185886047	0.1448641385795903	0.791202919008897
MR-link 2	myo-inositol	HMDB0000211	glutamate	HMDB0000148	GCST90200401	M32322	16:24676314-25176314	0.2181062187175703	0.1585667945535331	0.1689811889904008
MR-link 2	alpha-aminoadipic acid	HMDB0000510	1-methylnicotinamide	HMDB0000699	bioa_025	GCST90200406	3:2996317-3496317	-0.2685780796048905	0.3425472660129946	0.4330040994056446
MR-link 2	alpha-aminoadipic acid	HMDB0000510	1-methylnicotinamide	HMDB0000699	bioa_025	GCST90200406	5:36380209-36880209	-0.0740711349396318	0.2233028781403883	0.7401104903013774
MR-link 2	n-stearoyl-sphingosine (d18:1/18:0)*	HMDB0004950	serotonin (5ht)	HMDB0000259	GCST90200341	M02342	10:64645010-65401382	-0.2906551912413411	0.3653760377092325	0.4263250133590411
MR-link 2	n-stearoyl-sphingosine (d18:1/18:0)*	HMDB0004950	serotonin (5ht)	HMDB0000259	GCST90200341	M02342	14:63982220-64482220	-0.0382606037084321	0.3393335521257322	0.9102270173952924
MR-link 2	n-stearoyl-sphingosine (d18:1/18:0)*	HMDB0004950	serotonin (5ht)	HMDB0000259	GCST90200341	M02342	18:55052269-55552269	0.2413333264701703	0.1989817394377469	0.2251903962677816
MR-link 2	kynurenate	HMDB0000715	lactate	HMDB0000190	GCST90200454	M00527	1:241463402-241963402	0.1116053776867559	0.0811999151424147	0.169301433035715
MR-link 2	kynurenate	HMDB0000715	lactate	HMDB0000190	GCST90200454	M00527	4:170711647-171211647	0.1158405119209423	0.1333222940452167	0.3849150796024562
MR-link 2	kynurenate	HMDB0000715	lactate	HMDB0000190	GCST90200454	M00527	16:58517848-59017848	-0.0440317867107934	0.1801232559908109	0.8068794979493246
MR-link 2	tyrosine	HMDB0000158	orotate	HMDB0000226	M01299	GCST90200392	1:154514715-155014715	0.1757442894235469	0.2030018077048923	0.3866395022441989
MR-link 2	tyrosine	HMDB0000158	orotate	HMDB0000226	M01299	GCST90200392	6:111242119-112061922	0.2321056551839709	0.2062903426610357	0.2605294279145718
MR-link 2	tyrosine	HMDB0000158	orotate	HMDB0000226	M01299	GCST90200392	16:71357384-72149586	0.1459714710369071	0.2036367256611041	0.4734833713134498
MR-link 2	myo-inositol	HMDB0000211	uridine	HMDB0000296	M19934	M00606	16:24681798-25181798	-0.0396943861836232	0.1268707357688027	0.7543774000481481
MR-link 2	myo-inositol	HMDB0000211	uridine	HMDB0000296	M19934	M00606	19:18368867-18868867	-0.1239318083970849	0.1454388177706461	0.3941456495116557
MR-link 2	hypotaurine	HMDB0000965	hypoxanthine	HMDB0000157	GCST90200379	M03127	4:138793652-139293652	0.1690273088553248	0.2670330451892599	0.5267449137144762
MR-link 2	3-methyl-2-oxobutyrate	HMDB0000019	bilirubin (z,z)	HMDB0000054	GCST90199677	M27716	4:88953670-89453670	-0.1180318112607166	0.1391859262924281	0.3964293850944922
MR-link 2	stearoyl sphingomyelin (d18:1/18:0)	HMDB0001348	choline phosphate	HMDB0001565	GCST90200335	GCST90200363	8:113373776-113873776	0.3964273661284722	0.2713130928324254	0.1439760604513101
MR-link 2	stearoyl sphingomyelin (d18:1/18:0)	HMDB0001348	choline phosphate	HMDB0001565	GCST90200335	GCST90200363	11:61368608-61868608	0.2793273248771729	0.2072783980565803	0.1777886919785141
MR-link 2	stearoyl sphingomyelin (d18:1/18:0)	HMDB0001348	choline phosphate	HMDB0001565	GCST90200335	GCST90200363	14:63982386-64482386	0.1127961315569085	0.1710483496625698	0.5096132337210619
MR-link 2	stearoyl sphingomyelin (d18:1/18:0)	HMDB0001348	choline phosphate	HMDB0001565	GCST90200335	GCST90200363	19:8013648-8513648	0.0409472545496538	0.0674463992654454	0.5437791825192363
MR-link 2	stearoyl sphingomyelin (d18:1/18:0)	HMDB0001348	choline phosphate	HMDB0001565	GCST90200335	GCST90200363	19:45165640-45665640	-0.0358415694625199	0.227944955107727	0.8750574172790181
MR-link 2	n-acetylornithine	HMDB0003357	asparagine	HMDB0000168	bioa_023	GCST90200452	2:72878681-74437061	-0.0139223942947141	0.0225855531463165	0.5376112911106401
MR-link 2	n-acetylornithine	HMDB0003357	asparagine	HMDB0000168	bioa_023	GCST90200452	5:950573-1450573	-0.0359127863427863	0.3414358426971545	0.916231668711596
MR-link 2	n-acetylornithine	HMDB0003357	asparagine	HMDB0000168	bioa_023	GCST90200452	17:37301988-37801988	0.309964980734318	0.3139132162584398	0.3234355462083162
MR-link 2	cysteinylglycine	HMDB0000078	glutamine	HMDB0000641	GCST90200364	GCST90200419	16:15885043-16385043	-0.0121696285095747	0.1563058929958649	0.9379411908141488
MR-link 2	cysteinylglycine	HMDB0000078	glutamine	HMDB0000641	GCST90200364	GCST90200419	16:89076223-90262231	0.0257931280849215	0.0599759333745332	0.667153473622619
MR-link 2	cysteinylglycine	HMDB0000078	glutamine	HMDB0000641	GCST90200364	GCST90200419	19:52317323-52817323	0.2490714733645932	0.2021616958215924	0.2179338142562224
MR-link 2	theobromine	HMDB0002825	beta-alanine	HMDB0000056	GCST90199644	GCST90200361	19:41121480-41621480	-0.0164864477669898	0.143045281936336	0.9082443141718084
MR-link 2	arachidonate (20:4n6)	HMDB0001043	dehydroepiandrosterone sulfate (dhea-s)	HMDB0001032	M01110	GCST90199673	11:61330635-61830635	-0.0472963407709646	0.0496995902358584	0.3412773146208753
MR-link 2	lactate	HMDB0000190	retinol (vitamin a)	HMDB0000305	met-d-Lactate	GCST90200405	2:27348097-28101918	2.2952473996788205	0.7610771439187632	0.0025631230696239
MR-link 2	lactate	HMDB0000190	retinol (vitamin a)	HMDB0000305	met-d-Lactate	GCST90200405	6:135171067-135671067	-0.3858821658914147	0.4901309203108641	0.4311037713002715
MR-link 2	lactate	HMDB0000190	retinol (vitamin a)	HMDB0000305	met-d-Lactate	GCST90200405	8:106333124-106833124	0.2120816252538742	0.7566699386744968	0.7792604888180057
MR-link 2	lactate	HMDB0000190	retinol (vitamin a)	HMDB0000305	met-d-Lactate	GCST90200405	9:4513176-5186407	0.0236569255843842	0.3225078569927791	0.941525200697884
MR-link 2	lactate	HMDB0000190	retinol (vitamin a)	HMDB0000305	met-d-Lactate	GCST90200405	10:2727379-3389269	0.2143155380932734	0.3480683590974577	0.53807385787664
MR-link 2	lactate	HMDB0000190	retinol (vitamin a)	HMDB0000305	met-d-Lactate	GCST90200405	11:118839742-119339742	0.5683732304558253	0.7161792711743298	0.4274174684667619
MR-link 2	lactate	HMDB0000190	retinol (vitamin a)	HMDB0000305	met-d-Lactate	GCST90200405	12:111682800-113133476	-0.1172287863025985	0.369155743946416	0.7508193606496902
MR-link 2	lactate	HMDB0000190	retinol (vitamin a)	HMDB0000305	met-d-Lactate	GCST90200405	20:8379807-8879807	-0.921764385337456	0.6055268960730533	0.1279460094552844
MR-link 2	lactate	HMDB0000190	retinol (vitamin a)	HMDB0000305	met-d-Lactate	GCST90200405	22:21708872-22208872	-0.1222402949384197	0.95478710670594	0.8981261421869072
MR-link 2	arginine	HMDB0000517	ornithine	HMDB0000214	GCST90200372	bioa_014	4:77758299-78258299	0.0636258888270059	0.1641875214288875	0.6983715496225159
MR-link 2	arginine	HMDB0000517	ornithine	HMDB0000214	GCST90200372	bioa_014	6:131644358-132148208	-0.5789398254962812	0.1184236041935059	1.0149380440755445e-06
MR-link 2	arginine	HMDB0000517	ornithine	HMDB0000214	GCST90200372	bioa_014	10:99896895-100396895	-0.0099977575721637	0.0874587256880019	0.9089888775691186
MR-link 2	alanine	HMDB0000161	acetate	HMDB0000042	met-d-Ala	met-d-Acetate	1:206970800-207470800	0.2443806576051194	0.1302873329215196	0.0606957401145879
MR-link 2	alanine	HMDB0000161	acetate	HMDB0000042	met-d-Ala	met-d-Acetate	2:27480940-28253616	-0.6752350319451347	0.1291480091673763	1.710005936097176e-07
MR-link 2	alanine	HMDB0000161	acetate	HMDB0000042	met-d-Ala	met-d-Acetate	2:64970910-65916674	-0.1222317909861136	0.0783897214315356	0.1189293200244062
MR-link 2	alanine	HMDB0000161	acetate	HMDB0000042	met-d-Ala	met-d-Acetate	2:211290507-211790507	-0.0332760498263629	0.1603798583697094	0.8356328836782629
MR-link 2	alanine	HMDB0000161	acetate	HMDB0000042	met-d-Ala	met-d-Acetate	3:122879946-123379946	0.2077756429894584	0.2083149000759126	0.3185648907014334
MR-link 2	alanine	HMDB0000161	acetate	HMDB0000042	met-d-Ala	met-d-Acetate	3:159754026-160551365	-0.2164842643248422	0.1152934604010233	0.0604249073128101
MR-link 2	alanine	HMDB0000161	acetate	HMDB0000042	met-d-Ala	met-d-Acetate	4:88958565-89458565	0.1672248624954196	0.123766109319872	0.1766518283143178
MR-link 2	alanine	HMDB0000161	acetate	HMDB0000042	met-d-Ala	met-d-Acetate	5:35692098-36469710	-0.2523845299517254	0.1633118218582013	0.1222459280260879
MR-link 2	alanine	HMDB0000161	acetate	HMDB0000042	met-d-Ala	met-d-Acetate	6:20453952-20953952	-0.1604986621181912	0.1448875194887757	0.2679712529471668
MR-link 2	alanine	HMDB0000161	acetate	HMDB0000042	met-d-Ala	met-d-Acetate	7:94972201-95472201	-0.1239302680589593	0.2140729724490317	0.5626458563281125
MR-link 2	alanine	HMDB0000161	acetate	HMDB0000042	met-d-Ala	met-d-Acetate	8:17128898-17669461	-0.3874379843473577	0.1397561812408631	0.0055671596024039
MR-link 2	alanine	HMDB0000161	acetate	HMDB0000042	met-d-Ala	met-d-Acetate	8:49725746-50225746	-0.3395905141256116	0.1740959560477407	0.0511053705265902
MR-link 2	alanine	HMDB0000161	acetate	HMDB0000042	met-d-Ala	met-d-Acetate	8:117935733-118435733	-0.1167727679606442	0.189267444090374	0.5372530046762543
MR-link 2	alanine	HMDB0000161	acetate	HMDB0000042	met-d-Ala	met-d-Acetate	8:145497920-145997920	0.3788285299571901	0.2209909177008037	0.0864871004268655
MR-link 2	alanine	HMDB0000161	acetate	HMDB0000042	met-d-Ala	met-d-Acetate	9:4033137-4533137	0.1333704902824872	0.1784950662071609	0.4549463037675914
MR-link 2	alanine	HMDB0000161	acetate	HMDB0000042	met-d-Ala	met-d-Acetate	11:8005408-8505408	-0.040628561091047	0.1323952814277513	0.7589399036508475
MR-link 2	alanine	HMDB0000161	acetate	HMDB0000042	met-d-Ala	met-d-Acetate	11:18148958-18648958	0.1848618794623234	0.1687911047489829	0.2734241951122624
MR-link 2	alanine	HMDB0000161	acetate	HMDB0000042	met-d-Ala	met-d-Acetate	12:4040249-4540249	0.0329507787975423	0.2304541822195083	0.8863044692952518
MR-link 2	alanine	HMDB0000161	acetate	HMDB0000042	met-d-Ala	met-d-Acetate	12:45894827-46394827	-0.2172200947656641	0.2107182494962593	0.3026085242206004
MR-link 2	alanine	HMDB0000161	acetate	HMDB0000042	met-d-Ala	met-d-Acetate	12:46544011-47796599	-0.0784526593253048	0.068493574261307	0.252042776754664
MR-link 2	alanine	HMDB0000161	acetate	HMDB0000042	met-d-Ala	met-d-Acetate	12:56109642-56609642	-0.0630706018140622	0.1997200799815855	0.7521581166925542
MR-link 2	alanine	HMDB0000161	acetate	HMDB0000042	met-d-Ala	met-d-Acetate	12:56610577-57110577	0.0596028183037741	0.0608829012037432	0.3275924937480512
MR-link 2	alanine	HMDB0000161	acetate	HMDB0000042	met-d-Ala	met-d-Acetate	12:59740767-60240767	-0.1220643185711433	0.1479405948734552	0.4093204461629663
MR-link 2	alanine	HMDB0000161	acetate	HMDB0000042	met-d-Ala	met-d-Acetate	12:122367989-122867989	-0.3912712994461025	0.1386927266574726	0.0047853636043934
MR-link 2	alanine	HMDB0000161	acetate	HMDB0000042	met-d-Ala	met-d-Acetate	12:132815816-133315816	0.050179215865157	0.3276047941268257	0.8782642401643106
MR-link 2	alanine	HMDB0000161	acetate	HMDB0000042	met-d-Ala	met-d-Acetate	15:60633281-61133281	-0.3067757202848941	0.1955236934027148	0.116649076717351
MR-link 2	alanine	HMDB0000161	acetate	HMDB0000042	met-d-Ala	met-d-Acetate	16:68054392-68554392	-0.3221498389930429	0.3010989258514421	0.2846581959637709
MR-link 2	alanine	HMDB0000161	acetate	HMDB0000042	met-d-Ala	met-d-Acetate	16:70994871-71494871	0.0315382293625255	0.1446559349210086	0.8274116840850114
MR-link 2	alanine	HMDB0000161	acetate	HMDB0000042	met-d-Ala	met-d-Acetate	17:79391534-79891534	0.0694108339382957	0.1382050175897418	0.6155050912862308
MR-link 2	alanine	HMDB0000161	acetate	HMDB0000042	met-d-Ala	met-d-Acetate	21:32796216-33296216	0.3489965831164925	0.3663140607470885	0.3407293960390409
MR-link 2	alanine	HMDB0000161	acetate	HMDB0000042	met-d-Ala	met-d-Acetate	22:18934095-19434095	0.1103342820482839	0.1812308312129478	0.5426535313350627
MR-link 2	hypoxanthine	HMDB0000157	cystine	HMDB0000192	M03127	M31454	6:16038192-16538192	0.5137790723347184	0.3492110049856987	0.1412216763507513
MR-link 2	n-acetylornithine	HMDB0003357	taurochenodeoxycholate	HMDB0000951	bioa_023	M18494	2:72878681-74437061	0.0032312004319221	0.0277257317040466	0.9072233387294236
MR-link 2	n-acetylornithine	HMDB0003357	taurochenodeoxycholate	HMDB0000951	bioa_023	M18494	5:950573-1450573	-0.1872867798374518	0.2765035152767429	0.4981905124692117
MR-link 2	n-acetylornithine	HMDB0003357	taurochenodeoxycholate	HMDB0000951	bioa_023	M18494	14:23348952-23848952	-0.4057464350928408	0.4525083093596652	0.3698999765582901
MR-link 2	n-acetylornithine	HMDB0003357	taurochenodeoxycholate	HMDB0000951	bioa_023	M18494	17:37301988-37801988	0.2438640233183441	0.4176922038745721	0.559330207709873
MR-link 2	glycine	HMDB0000123	guanidinoacetate	HMDB0000128	bioa_008	GCST90200384	1:75967169-76725029	0.8568079266336086	0.5338552628411009	0.1085060774075777
MR-link 2	glycine	HMDB0000123	guanidinoacetate	HMDB0000128	bioa_008	GCST90200384	1:120004506-120504506	-0.4903715995320746	0.5901558572387953	0.406019499675405
MR-link 2	glycine	HMDB0000123	guanidinoacetate	HMDB0000128	bioa_008	GCST90200384	2:165258389-165758389	0.4400846470605983	0.9023033415802753	0.6257377717757107
MR-link 2	glycine	HMDB0000123	guanidinoacetate	HMDB0000128	bioa_008	GCST90200384	2:210575251-212439946	0.1917124466761974	0.044799514131445	1.8744656735921984e-05
MR-link 2	glycine	HMDB0000123	guanidinoacetate	HMDB0000128	bioa_008	GCST90200384	3:125660381-126160381	0.4257340300141835	0.2063230049993933	0.0390713541991214
MR-link 2	glycine	HMDB0000123	guanidinoacetate	HMDB0000128	bioa_008	GCST90200384	5:89976061-90476061	1.1557477289914022	0.9599565110996624	0.22860564814431
MR-link 2	glycine	HMDB0000123	guanidinoacetate	HMDB0000128	bioa_008	GCST90200384	5:131494202-131994202	-0.066114598789718	0.4167345378084609	0.8739452679019298
MR-link 2	glycine	HMDB0000123	guanidinoacetate	HMDB0000128	bioa_008	GCST90200384	6:160525578-161025578	0.4254599268578506	0.5690066452387976	0.4546266496075013
MR-link 2	glycine	HMDB0000123	guanidinoacetate	HMDB0000128	bioa_008	GCST90200384	7:55797215-56297215	0.5729422273082843	0.44838323359567	0.2013214241871994
MR-link 2	glycine	HMDB0000123	guanidinoacetate	HMDB0000128	bioa_008	GCST90200384	8:8933358-9433358	0.2151262184921878	0.237122103262091	0.3642808729858222
MR-link 2	glycine	HMDB0000123	guanidinoacetate	HMDB0000128	bioa_008	GCST90200384	8:126232077-126732077	0.4843638332129456	0.3044406269905746	0.1116104660412623
MR-link 2	glycine	HMDB0000123	guanidinoacetate	HMDB0000128	bioa_008	GCST90200384	9:5720079-6894932	0.2755363087292873	0.1816182684786887	0.1292369437875497
MR-link 2	glycine	HMDB0000123	guanidinoacetate	HMDB0000128	bioa_008	GCST90200384	10:64798306-65575478	-0.6134666324804059	1.0799017245614384	0.5699831242855289
MR-link 2	glycine	HMDB0000123	guanidinoacetate	HMDB0000128	bioa_008	GCST90200384	12:46859387-47359387	1.096754448382162	0.4364849456204588	0.0119812162972135
MR-link 2	glycine	HMDB0000123	guanidinoacetate	HMDB0000128	bioa_008	GCST90200384	12:56611458-57111458	-0.2693721563576747	0.5462357901752615	0.6219118082436654
MR-link 2	glycine	HMDB0000123	guanidinoacetate	HMDB0000128	bioa_008	GCST90200384	15:58217095-58717095	1.1923060762274038	0.8479875784736867	0.1597116795786811
MR-link 2	glycine	HMDB0000123	guanidinoacetate	HMDB0000128	bioa_008	GCST90200384	16:80861176-81361176	0.4102770739517473	0.227219599082689	0.0709743997481316
MR-link 2	glycine	HMDB0000123	guanidinoacetate	HMDB0000128	bioa_008	GCST90200384	17:45188952-45974996	0.3880840457598372	0.5441176148779552	0.4756999893160569
MR-link 2	glycine	HMDB0000123	guanidinoacetate	HMDB0000128	bioa_008	GCST90200384	19:17984588-18484588	-0.1043378586672613	0.5004214378297142	0.8348385999864996
MR-link 2	serine	HMDB0000187	biliverdin	HMDB0001008	M32315	GCST90200706	1:119966025-120466025	0.076923532035729	0.0791709768671753	0.3312432278254967
MR-link 2	serine	HMDB0000187	biliverdin	HMDB0001008	M32315	GCST90200706	2:211323559-211823559	0.2582318284491844	0.1049231810157983	0.0138491930064846
MR-link 2	serine	HMDB0000187	biliverdin	HMDB0001008	M32315	GCST90200706	7:55822010-56322010	-0.0431896751184704	0.1483076506429702	0.7708855368578958
MR-link 2	thyroxine	HMDB0000248	alanine	HMDB0000161	GCST90200293	met-d-Ala	2:234397317-234897317	0.058980538985448	0.072823318987317	0.4179902883413421
MR-link 2	thyroxine	HMDB0000248	alanine	HMDB0000161	GCST90200293	met-d-Ala	12:121166650-121666650	0.2704925165323669	0.1468562773441017	0.0654918315700953
MR-link 2	2-hydroxyphenylacetate	HMDB0000669	creatinine	HMDB0000562	GCST90200369	M00513	9:131329579-131829579	-0.0309655595761432	0.1424224779662773	0.827880693774818
MR-link 2	2-hydroxyphenylacetate	HMDB0000669	creatinine	HMDB0000562	GCST90200369	M00513	12:122051275-122551275	0.0256704700196282	0.232759198191608	0.9121812342306695
MR-link 2	tyrosine	HMDB0000158	cortisol	HMDB0000063	bioa_021	GCST90200378	4:99820973-100320973	-0.6532018740238306	0.6376080438149954	0.3056195818862741
MR-link 2	tyrosine	HMDB0000158	cortisol	HMDB0000063	bioa_021	GCST90200378	6:111242119-112017012	0.1640736316243721	0.1557079802538982	0.2920081333659847
MR-link 2	tyrosine	HMDB0000158	cortisol	HMDB0000063	bioa_021	GCST90200378	6:112114361-112614361	-0.1542693820429743	0.4828500075458903	0.7493492683829208
MR-link 2	tyrosine	HMDB0000158	cortisol	HMDB0000063	bioa_021	GCST90200378	7:27926305-28426305	0.3550014237799993	0.5176238556065077	0.4928209801908465
MR-link 2	tyrosine	HMDB0000158	cortisol	HMDB0000063	bioa_021	GCST90200378	10:64816186-65575478	1.6442151642132607	0.6616786287944507	0.0129582363290475
MR-link 2	tyrosine	HMDB0000158	cortisol	HMDB0000063	bioa_021	GCST90200378	11:61310081-61810081	-0.3898602885221121	0.7326327647267122	0.5946317868208705
MR-link 2	tyrosine	HMDB0000158	cortisol	HMDB0000063	bioa_021	GCST90200378	12:46678393-47435518	-0.1084670909151471	0.4431428935100411	0.8066362628218565
MR-link 2	tyrosine	HMDB0000158	cortisol	HMDB0000063	bioa_021	GCST90200378	12:56615040-57115040	0.0976772886189631	0.350054883467719	0.7802185695577359
MR-link 2	tyrosine	HMDB0000158	cortisol	HMDB0000063	bioa_021	GCST90200378	12:57594049-58094049	-1.129209829786353	0.7426177477732304	0.1283652232971004
MR-link 2	tyrosine	HMDB0000158	cortisol	HMDB0000063	bioa_021	GCST90200378	12:59727701-60227701	0.5910675084371513	0.4496186845138748	0.1886452782173462
MR-link 2	tyrosine	HMDB0000158	cortisol	HMDB0000063	bioa_021	GCST90200378	12:120845172-121674861	0.1989802397774087	0.4417147048796441	0.6523699218213819
MR-link 2	tyrosine	HMDB0000158	cortisol	HMDB0000063	bioa_021	GCST90200378	12:122092964-122592964	0.1293743846452012	0.5554927190299874	0.8158388761764702
MR-link 2	tyrosine	HMDB0000158	cortisol	HMDB0000063	bioa_021	GCST90200378	15:60649639-61149639	-0.9368242908550376	1.001763941107461	0.3496982758240833
MR-link 2	tyrosine	HMDB0000158	cortisol	HMDB0000063	bioa_021	GCST90200378	16:71153235-72438683	-0.0581489344756585	0.1798749254753574	0.7464875414497776
MR-link 2	citrulline	HMDB0000904	urea	HMDB0000294	GCST90200403	GCST90200417	2:211084708-211584708	0.202419903175953	0.1512932670399008	0.1809190359259688
MR-link 2	citrulline	HMDB0000904	urea	HMDB0000294	GCST90200403	GCST90200417	9:133044244-133573675	0.2496396677565274	0.1900253639795172	0.1889412512083197
MR-link 2	tyrosine	HMDB0000158	biliverdin	HMDB0001008	M01299	M02137	1:154514715-155014715	0.0199023569184056	0.2296257985734378	0.930931438239154
MR-link 2	tyrosine	HMDB0000158	biliverdin	HMDB0001008	M01299	M02137	6:111242119-112061922	0.0012520364667368	0.1498821775155232	0.9933349717436196
MR-link 2	tyrosine	HMDB0000158	biliverdin	HMDB0001008	M01299	M02137	16:71357384-72149586	0.4461271361279919	0.2261682907018843	0.0485474219551704
MR-link 2	stearoyl sphingomyelin (d18:1/18:0)	HMDB0001348	kynurenine	HMDB0000684	GCST90200335	M15140	14:63982386-64482386	0.1796719653066719	0.132945396328399	0.1765443203520806
MR-link 2	1-stearoyl-2-oleoyl-gps (18:0/18:1)	HMDB0010163	inosine 5'-monophosphate (imp)	HMDB0000175	GCST90199652	GCST90200395	3:56598999-57098999	0.9636241312812948	0.1726883595330735	2.4033380110446763e-08
MR-link 2	creatinine	HMDB0000562	pantothenate	HMDB0000210	met-d-Creatinine	GCST90200279	1:62775942-63275942	0.7371790677179835	0.6243313199271259	0.2377021402319722
MR-link 2	creatinine	HMDB0000562	pantothenate	HMDB0000210	met-d-Creatinine	GCST90200279	1:78344069-78844069	-0.3127734495816145	0.5833619402321909	0.5918502126315555
MR-link 2	creatinine	HMDB0000562	pantothenate	HMDB0000210	met-d-Creatinine	GCST90200279	1:113008681-113508681	0.679442065396422	0.4960164417002092	0.1707501330154177
MR-link 2	creatinine	HMDB0000562	pantothenate	HMDB0000210	met-d-Creatinine	GCST90200279	1:150079982-151190625	-0.16716090546886	0.4977356898495083	0.7369894770937172
MR-link 2	creatinine	HMDB0000562	pantothenate	HMDB0000210	met-d-Creatinine	GCST90200279	1:243202864-243702864	0.3147812552477879	1.1321181191823446	0.780976816502858
MR-link 2	creatinine	HMDB0000562	pantothenate	HMDB0000210	met-d-Creatinine	GCST90200279	2:15538692-16038692	-0.4298471147419335	0.901435368934336	0.6334707877862447
MR-link 2	creatinine	HMDB0000562	pantothenate	HMDB0000210	met-d-Creatinine	GCST90200279	2:18426203-18926203	0.1512869877091914	0.8327718220538158	0.8558442262133521
MR-link 2	creatinine	HMDB0000562	pantothenate	HMDB0000210	met-d-Creatinine	GCST90200279	2:73303397-74097901	0.4809025043540696	0.8216270392214493	0.5583425796934007
MR-link 2	creatinine	HMDB0000562	pantothenate	HMDB0000210	met-d-Creatinine	GCST90200279	2:121056440-121556440	0.2615457263124361	0.8348236802013655	0.7540568747894665
MR-link 2	creatinine	HMDB0000562	pantothenate	HMDB0000210	met-d-Creatinine	GCST90200279	2:148593372-149093372	0.5249870196436237	0.7087138035306819	0.458838816116897
MR-link 2	creatinine	HMDB0000562	pantothenate	HMDB0000210	met-d-Creatinine	GCST90200279	2:176734544-177234544	0.0723143374359198	0.4806538759840456	0.8804096585636761
MR-link 2	creatinine	HMDB0000562	pantothenate	HMDB0000210	met-d-Creatinine	GCST90200279	2:211293055-211793055	0.0825587662501015	0.3329976146305427	0.8041916635395021
MR-link 2	creatinine	HMDB0000562	pantothenate	HMDB0000210	met-d-Creatinine	GCST90200279	2:217394852-217894852	0.1005414288574746	0.5680352602449062	0.8595095127027961
MR-link 2	creatinine	HMDB0000562	pantothenate	HMDB0000210	met-d-Creatinine	GCST90200279	2:220108198-220608198	0.6163975836142905	0.5505403482912626	0.2628744909962835
MR-link 2	creatinine	HMDB0000562	pantothenate	HMDB0000210	met-d-Creatinine	GCST90200279	3:38187471-38687471	0.6721934328103863	0.7302694158102064	0.3573255268531385
MR-link 2	creatinine	HMDB0000562	pantothenate	HMDB0000210	met-d-Creatinine	GCST90200279	3:141462708-141962708	0.9097156359508908	0.588357104090298	0.122057142819157
MR-link 2	creatinine	HMDB0000562	pantothenate	HMDB0000210	met-d-Creatinine	GCST90200279	3:185024780-185524780	-0.4813024425510983	0.9504067239690082	0.6125637061185045
MR-link 2	creatinine	HMDB0000562	pantothenate	HMDB0000210	met-d-Creatinine	GCST90200279	4:76880934-77664144	0.3103313378387572	0.2702674784366717	0.2508704040487667
MR-link 2	creatinine	HMDB0000562	pantothenate	HMDB0000210	met-d-Creatinine	GCST90200279	4:103323863-104102802	0.7094133952057885	0.6390265307827547	0.2669356807935485
MR-link 2	creatinine	HMDB0000562	pantothenate	HMDB0000210	met-d-Creatinine	GCST90200279	5:39144851-39644851	0.1341014270926552	0.390143872425957	0.7310546031174545
MR-link 2	creatinine	HMDB0000562	pantothenate	HMDB0000210	met-d-Creatinine	GCST90200279	5:53045546-53835870	-0.04162417092789	0.5203989146694085	0.9362490885981646
MR-link 2	creatinine	HMDB0000562	pantothenate	HMDB0000210	met-d-Creatinine	GCST90200279	5:176565124-177065124	0.1091896550627821	0.4705980991860968	0.8165200304706559
MR-link 2	creatinine	HMDB0000562	pantothenate	HMDB0000210	met-d-Creatinine	GCST90200279	6:43556335-44056335	0.5575950084200418	0.5650192634693072	0.3237111907630015
MR-link 2	creatinine	HMDB0000562	pantothenate	HMDB0000210	met-d-Creatinine	GCST90200279	6:108750742-109250742	0.3289871240138991	0.5464168705101614	0.5471203329979895
MR-link 2	creatinine	HMDB0000562	pantothenate	HMDB0000210	met-d-Creatinine	GCST90200279	6:133547208-134047208	-0.8156682079017208	0.5841125997551102	0.162587184422068
MR-link 2	creatinine	HMDB0000562	pantothenate	HMDB0000210	met-d-Creatinine	GCST90200279	6:160418389-160927934	-0.2430729371384288	0.2849185395076068	0.3935864701266789
MR-link 2	creatinine	HMDB0000562	pantothenate	HMDB0000210	met-d-Creatinine	GCST90200279	7:1036567-1536567	0.3475050391143499	0.5464127182318252	0.524792465542796
MR-link 2	creatinine	HMDB0000562	pantothenate	HMDB0000210	met-d-Creatinine	GCST90200279	7:25488956-25988956	0.97536616640876	0.6222497251867998	0.1170017240127744
MR-link 2	creatinine	HMDB0000562	pantothenate	HMDB0000210	met-d-Creatinine	GCST90200279	7:76984640-77791673	0.475780577457246	0.7700435440653801	0.5366663669749674
MR-link 2	creatinine	HMDB0000562	pantothenate	HMDB0000210	met-d-Creatinine	GCST90200279	7:128492221-128992221	-0.4557032597921258	0.8235424218233107	0.5800270443327303
MR-link 2	creatinine	HMDB0000562	pantothenate	HMDB0000210	met-d-Creatinine	GCST90200279	7:151165041-151665041	0.013374006095531	0.3084919240810861	0.965420257456656
MR-link 2	creatinine	HMDB0000562	pantothenate	HMDB0000210	met-d-Creatinine	GCST90200279	8:8031142-9250941	-0.4565404325797099	0.5111848544656469	0.3718023250673848
MR-link 2	creatinine	HMDB0000562	pantothenate	HMDB0000210	met-d-Creatinine	GCST90200279	8:9759952-10530228	-0.0413855369207858	0.7779143867258846	0.9575720521642708
MR-link 2	creatinine	HMDB0000562	pantothenate	HMDB0000210	met-d-Creatinine	GCST90200279	8:10561829-11945872	-0.0047933055424069	0.609335848724999	0.9937235515489704
MR-link 2	creatinine	HMDB0000562	pantothenate	HMDB0000210	met-d-Creatinine	GCST90200279	8:19609539-20109539	-0.0763476188416804	0.6968058104996483	0.9127519903510672
MR-link 2	creatinine	HMDB0000562	pantothenate	HMDB0000210	met-d-Creatinine	GCST90200279	8:23527006-24027006	-0.0511639806683751	0.8229873310981766	0.950428557536842
MR-link 2	creatinine	HMDB0000562	pantothenate	HMDB0000210	met-d-Creatinine	GCST90200279	8:30157389-30657389	-0.4894969768405962	0.6331473455679651	0.4394531406005078
MR-link 2	creatinine	HMDB0000562	pantothenate	HMDB0000210	met-d-Creatinine	GCST90200279	8:144768354-145268354	0.2668345464523302	0.6804029430333387	0.6949316051907619
MR-link 2	creatinine	HMDB0000562	pantothenate	HMDB0000210	met-d-Creatinine	GCST90200279	9:71184707-71684707	-0.0925263855953527	0.5789294994689136	0.8730203202587762
MR-link 2	creatinine	HMDB0000562	pantothenate	HMDB0000210	met-d-Creatinine	GCST90200279	10:52398454-52898454	0.1509283613922311	0.7640920156835808	0.8434156075204043
MR-link 2	creatinine	HMDB0000562	pantothenate	HMDB0000210	met-d-Creatinine	GCST90200279	11:1928330-2428330	0.434738080224601	0.7870840713393753	0.5807153742316999
MR-link 2	creatinine	HMDB0000562	pantothenate	HMDB0000210	met-d-Creatinine	GCST90200279	11:2548804-3048804	0.276573991975871	0.5578264796785795	0.6200309416452976
MR-link 2	creatinine	HMDB0000562	pantothenate	HMDB0000210	met-d-Creatinine	GCST90200279	11:30504837-31294673	0.0480120238213035	0.3853202457251271	0.900837924668032
MR-link 2	creatinine	HMDB0000562	pantothenate	HMDB0000210	met-d-Creatinine	GCST90200279	11:116373213-117240760	0.6369173347426607	0.4497893786943825	0.1567653666961547
MR-link 2	creatinine	HMDB0000562	pantothenate	HMDB0000210	met-d-Creatinine	GCST90200279	12:15092463-15592463	0.981543983667543	1.0216514270845023	0.3366816378223671
MR-link 2	creatinine	HMDB0000562	pantothenate	HMDB0000210	met-d-Creatinine	GCST90200279	15:41118334-41871842	0.0193871731843321	0.5107919059692981	0.96972345731631
MR-link 2	creatinine	HMDB0000562	pantothenate	HMDB0000210	met-d-Creatinine	GCST90200279	15:45400360-46179051	-0.0673377807806612	0.3287550624241179	0.837707605910843
MR-link 2	creatinine	HMDB0000562	pantothenate	HMDB0000210	met-d-Creatinine	GCST90200279	15:53700578-54200578	0.4977565183671618	0.6253099694804238	0.4260229423238595
MR-link 2	creatinine	HMDB0000562	pantothenate	HMDB0000210	met-d-Creatinine	GCST90200279	15:76097375-76597375	0.6459040526998212	0.4940539247444729	0.1910920465275218
MR-link 2	creatinine	HMDB0000562	pantothenate	HMDB0000210	met-d-Creatinine	GCST90200279	16:20142332-21335139	0.5296390136858388	0.3041294546068871	0.08159737347349
MR-link 2	creatinine	HMDB0000562	pantothenate	HMDB0000210	met-d-Creatinine	GCST90200279	16:89453424-89953424	-0.4924651788029125	0.5353592751044414	0.3576365561637389
MR-link 2	creatinine	HMDB0000562	pantothenate	HMDB0000210	met-d-Creatinine	GCST90200279	17:19176536-19724875	0.0071830078679128	0.7119879219345361	0.9919505462363946
MR-link 2	creatinine	HMDB0000562	pantothenate	HMDB0000210	met-d-Creatinine	GCST90200279	17:37200083-37954217	-0.2437716600265063	0.5149457746357347	0.635932913149374
MR-link 2	creatinine	HMDB0000562	pantothenate	HMDB0000210	met-d-Creatinine	GCST90200279	17:58690466-59700441	0.3035060216927611	0.4156678008194666	0.4652894190478149
MR-link 2	creatinine	HMDB0000562	pantothenate	HMDB0000210	met-d-Creatinine	GCST90200279	18:76910235-77410235	0.2579239824562445	0.5647004573687342	0.6478545050370463
MR-link 2	creatinine	HMDB0000562	pantothenate	HMDB0000210	met-d-Creatinine	GCST90200279	19:32940263-33709298	0.0632505250200802	0.5089803732758031	0.9011022245175138
MR-link 2	creatinine	HMDB0000562	pantothenate	HMDB0000210	met-d-Creatinine	GCST90200279	19:45162079-45662079	-0.1689775657136849	0.9850064036319572	0.8637915445327178
MR-link 2	creatinine	HMDB0000562	pantothenate	HMDB0000210	met-d-Creatinine	GCST90200279	20:32653904-33537782	0.5361640024441701	0.6009477099125161	0.372287119384057
MR-link 2	creatinine	HMDB0000562	pantothenate	HMDB0000210	met-d-Creatinine	GCST90200279	22:38345240-38845240	-0.2206309640578408	0.671066810540151	0.7423246641721044
MR-link 2	acetoacetate	HMDB0000060	glycochenodeoxycholate	HMDB0000637	met-d-Acetoacetate	M32346	1:230046470-230546470	-0.7541876576642246	0.880390728334522	0.3916377535402153
MR-link 2	acetoacetate	HMDB0000060	glycochenodeoxycholate	HMDB0000637	met-d-Acetoacetate	M32346	5:41395751-42449922	-0.2382369552576327	0.6700066716080818	0.7221596143593393
MR-link 2	acetoacetate	HMDB0000060	glycochenodeoxycholate	HMDB0000637	met-d-Acetoacetate	M32346	8:8933102-9433102	-0.5878912075198242	0.762272901460397	0.4405679114291637
MR-link 2	acetoacetate	HMDB0000060	glycochenodeoxycholate	HMDB0000637	met-d-Acetoacetate	M32346	10:113686244-114186244	0.4459972475829504	0.6781580744119229	0.5107568123579522
MR-link 2	acetoacetate	HMDB0000060	glycochenodeoxycholate	HMDB0000637	met-d-Acetoacetate	M32346	11:116373213-116873213	-0.4302548077038371	0.4710139998393019	0.3609980283965018
MR-link 2	acetoacetate	HMDB0000060	glycochenodeoxycholate	HMDB0000637	met-d-Acetoacetate	M32346	12:122333527-122833527	0.172632907112828	0.6966454689056705	0.8042845345375398
MR-link 2	1-(1-enyl-stearoyl)-2-arachidonoyl-gpe (p-18:0/20:4)*	HMDB0005779	uridine	HMDB0000296	GCST90200058	GCST90200407	11:61307803-62000560	0.1689168976134827	0.0634099437829682	0.0077243604095562
MR-link 2	1-(1-enyl-stearoyl)-2-arachidonoyl-gpe (p-18:0/20:4)*	HMDB0005779	uridine	HMDB0000296	GCST90200058	GCST90200407	19:45162079-45662079	-0.030732925387692	0.1942499408832187	0.8742887189340878
MR-link 2	1-(1-enyl-stearoyl)-2-arachidonoyl-gpe (p-18:0/20:4)*	HMDB0005779	uridine	HMDB0000296	GCST90200058	GCST90200407	19:55491205-55991205	-0.0145235984486268	0.2432292401071978	0.9523853610662454
MR-link 2	n6,n6,n6-trimethyllysine	HMDB0001325	heme	HMDB0003178	GCST90200344	M32593	11:64586385-65555309	0.2299696576367193	0.1703049220513197	0.1769067416693036
MR-link 2	5-acetylamino-6-formylamino-3-methyluracil	HMDB0011105	methionine sulfoxide	HMDB0002005	GCST90200680	GCST90199625	8:17743764-18765840	-0.0141128150037058	0.0238049892578671	0.5532807798243912
MR-link 2	bilirubin (z,z)	HMDB0000054	glycochenodeoxycholate	HMDB0000637	M27716	M32346	2:234140469-234918570	0.0773665279792438	0.0387960792175935	0.0461319287985024
MR-link 2	stearoyl sphingomyelin (d18:1/18:0)	HMDB0001348	n-stearoyl-sphingosine (d18:1/18:0)*	HMDB0004950	GCST90200335	GCST90200341	8:113373776-113873776	0.9939370002457282	0.1566225027948584	2.208881144102864e-10
MR-link 2	stearoyl sphingomyelin (d18:1/18:0)	HMDB0001348	n-stearoyl-sphingosine (d18:1/18:0)*	HMDB0004950	GCST90200335	GCST90200341	11:61368608-61868608	0.799822405264805	0.1903680345110759	2.6520696929205583e-05
MR-link 2	stearoyl sphingomyelin (d18:1/18:0)	HMDB0001348	n-stearoyl-sphingosine (d18:1/18:0)*	HMDB0004950	GCST90200335	GCST90200341	14:63982386-64482386	0.8707028019786808	0.1184499484561367	1.970125791853445e-13
MR-link 2	stearoyl sphingomyelin (d18:1/18:0)	HMDB0001348	n-stearoyl-sphingosine (d18:1/18:0)*	HMDB0004950	GCST90200335	GCST90200341	19:8013648-8513648	0.8813306309803616	0.062102916062532	1.0349156233984662e-45
MR-link 2	stearoyl sphingomyelin (d18:1/18:0)	HMDB0001348	n-stearoyl-sphingosine (d18:1/18:0)*	HMDB0004950	GCST90200335	GCST90200341	19:45165640-45665640	0.7064072443658863	0.1509571398685206	2.8754462354884955e-06
MR-link 2	caffeine	HMDB0001847	taurocholate	HMDB0000036	M00569	M18497	7:17037106-17537106	-0.0922268406349573	0.2284248224272772	0.686395541985326
MR-link 2	caffeine	HMDB0001847	taurocholate	HMDB0000036	M00569	M18497	15:74777880-75277880	-0.340783410953775	0.3138615611804515	0.2775780216965928
MR-link 2	beta-citrylglutamate	HMDB0241915	arachidonate (20:4n6)	HMDB0001043	GCST90199911	GCST90200358	3:183486882-183986882	0.0809300100710447	0.1201488766733023	0.5005776853402596
MR-link 2	beta-citrylglutamate	HMDB0241915	arachidonate (20:4n6)	HMDB0001043	GCST90199911	GCST90200358	11:88203934-92094388	-0.0304646170402343	0.023824353174913	0.2009965591656683
MR-link 2	s-1-pyrroline-5-carboxylate	HMDB0001301	guanidinoacetate	HMDB0000128	GCST90200381	GCST90200384	1:18949448-19449448	0.1315340971392945	0.1722920899360479	0.4452030254844676
MR-link 2	s-1-pyrroline-5-carboxylate	HMDB0001301	guanidinoacetate	HMDB0000128	GCST90200381	GCST90200384	8:144432748-145014955	0.0621053832986262	0.041595113932493	0.135412782644315
MR-link 2	arachidonate (20:4n6)	HMDB0001043	valine	HMDB0000883	GCST90200358	GCST90200442	11:61052244-62029047	-0.095133667191885	0.0496308094623959	0.0552599351507805
MR-link 2	choline	HMDB0000097	betaine	HMDB0000043	GCST90200327	GCST90200425	2:211290507-211790507	1.5430712425489217	0.3176969723939401	1.1914531419755049e-06
MR-link 2	choline	HMDB0000097	betaine	HMDB0000043	GCST90200327	GCST90200425	17:17175631-17675631	0.8786808393208727	0.1496252732882969	4.29160547012693e-09
MR-link 2	glycerophosphorylcholine (gpc)	HMDB0000086	adenosine 5'-diphosphate (adp)	HMDB0001341	GCST90199629	GCST90200355	1:40156715-40656715	0.5476210991074584	0.2802901042837358	0.0507289715407728
MR-link 2	4-hydroxyphenylpyruvate	HMDB0000707	flavin adenine dinucleotide (fad)	HMDB0001248	GCST90200300	GCST90200376	11:63046797-63546797	0.703979348901806	0.5431086007994049	0.1949053335278439
MR-link 2	4-hydroxyphenylpyruvate	HMDB0000707	flavin adenine dinucleotide (fad)	HMDB0001248	GCST90200300	GCST90200376	12:122051275-122551275	-0.1704069090801361	0.2403533750625414	0.4783338589847954
MR-link 2	betaine	HMDB0000043	n-palmitoyl-sphingosine (d18:1/16:0)	HMDB0004949	M03141	GCST90200336	2:211337631-211837631	-0.108340030555067	0.1088726600782972	0.3196838494729473
MR-link 2	betaine	HMDB0000043	n-palmitoyl-sphingosine (d18:1/16:0)	HMDB0004949	M03141	GCST90200336	5:78095798-78666416	-0.0044691861382771	0.0817936515091068	0.9564254558222524
MR-link 2	betaine	HMDB0000043	n-palmitoyl-sphingosine (d18:1/16:0)	HMDB0004949	M03141	GCST90200336	12:30349-530349	0.0518176302020395	0.14710670103991	0.7246543772319245
MR-link 2	3-(4-hydroxyphenyl)lactate	HMDB0000755	oleate (18:1n9)	HMDB0000207	M32197	M01359	17:79879970-80379970	0.3418541544122594	0.1794267145830511	0.0567465630997816
MR-link 2	asparagine	HMDB0000168	1-methylnicotinamide	HMDB0000699	GCST90200452	GCST90200406	2:211293055-211793055	-0.1778552615038288	0.2739861737300446	0.5162481801754263
MR-link 2	asparagine	HMDB0000168	1-methylnicotinamide	HMDB0000699	GCST90200452	GCST90200406	7:97139584-97639584	-0.0602611645249346	0.1560890065872792	0.6994453882765279
MR-link 2	asparagine	HMDB0000168	1-methylnicotinamide	HMDB0000699	GCST90200452	GCST90200406	11:61850353-62350353	-0.1214295732710367	0.1465713922174377	0.407406031156582
MR-link 2	asparagine	HMDB0000168	1-methylnicotinamide	HMDB0000699	GCST90200452	GCST90200406	14:103842789-104825326	0.0210694424033747	0.038892303423711	0.5879989418349707
MR-link 2	aspartate	HMDB0000191	anthranilate	HMDB0001123	bioa_004	GCST90200324	2:211431243-211931243	0.4104575874915044	0.3670897291664823	0.2635073472611747
MR-link 2	aspartate	HMDB0000191	anthranilate	HMDB0001123	bioa_004	GCST90200324	4:178111051-178611051	0.0633769679694334	0.1585184408622068	0.689297811712773
MR-link 2	aspartate	HMDB0000191	anthranilate	HMDB0001123	bioa_004	GCST90200324	12:101969766-102469766	0.1497558400647696	0.1887410018052803	0.4275178736264886
MR-link 2	phenylalanine	HMDB0000159	cysteine	HMDB0000574	M00064	M31453	12:103007876-103507876	0.1023964874506294	0.2791082855315409	0.7137159078703215
MR-link 2	mannose	HMDB0000169	1-methylurate	HMDB0003099	GCST90200435	M34395	2:27176853-28662558	0.1553484524137984	0.1010352755650918	0.1241546500215175
MR-link 2	flavin adenine dinucleotide (fad)	HMDB0001248	ornithine	HMDB0000214	GCST90200376	M01493	2:69949756-70738470	-0.0361128497800576	0.0485607971775068	0.4570806074627354
MR-link 2	urate	HMDB0000289	theobromine	HMDB0002825	M01604	GCST90199644	4:9676051-10553081	-0.0411129401769926	0.0415649743450837	0.3226021647677227
MR-link 2	sphinganine-1-phosphate	HMDB0001383	leucine	HMDB0000687	GCST90199845	met-d-Leu	3:56698451-57198451	0.0		1.0
MR-link 2	sphinganine-1-phosphate	HMDB0001383	leucine	HMDB0000687	GCST90199845	met-d-Leu	17:74160792-74669333	0.0146125279894891	0.0420532553608123	0.7282331915849198
MR-link 2	inosine	HMDB0000195	4-methyl-2-oxopentanoate	HMDB0000695	M01123	GCST90199655	6:85876680-86677325	0.0389675388437585	0.0753726868312624	0.6051574577422425
MR-link 2	1-(1-enyl-stearoyl)-2-arachidonoyl-gpe (p-18:0/20:4)*	HMDB0005779	guanidinoacetate	HMDB0000128	GCST90200058	GCST90200384	11:61307803-62000560	0.0823926851378866	0.0587965488956877	0.1611188848187092
MR-link 2	1-(1-enyl-stearoyl)-2-arachidonoyl-gpe (p-18:0/20:4)*	HMDB0005779	guanidinoacetate	HMDB0000128	GCST90200058	GCST90200384	19:45162079-45662079	0.076051565096061	0.1793201308815961	0.6714851683770049
MR-link 2	1-(1-enyl-stearoyl)-2-arachidonoyl-gpe (p-18:0/20:4)*	HMDB0005779	guanidinoacetate	HMDB0000128	GCST90200058	GCST90200384	19:55491205-55991205	-0.2450089154126044	0.2954806848639504	0.4069982691405766
MR-link 2	alpha-aminoadipic acid	HMDB0000510	n-acetyl-aspartyl-glutamate (naag)	HMDB0001067	bioa_025	GCST90200684	3:2996317-3496317	-0.079081186612061	0.2622997375047355	0.7630395989987544
MR-link 2	alpha-aminoadipic acid	HMDB0000510	n-acetyl-aspartyl-glutamate (naag)	HMDB0001067	bioa_025	GCST90200684	5:36380209-36880209	0.2213637889276716	0.2366971861501237	0.3496752676537022
MR-link 2	cystathionine	HMDB0000099	glycochenodeoxycholate	HMDB0000637	GCST90200383	GCST90200342	1:70631670-71131670	0.1982175059254691	0.1473746099100126	0.1786281805154949
MR-link 2	cystathionine	HMDB0000099	glycochenodeoxycholate	HMDB0000637	GCST90200383	GCST90200342	19:33152807-33652807	-0.1743988557072269	0.1749269302222083	0.3187736495687022
MR-link 2	leucine	HMDB0000687	arginine	HMDB0000517	bioa_011	M01638	2:27480940-27980940	-0.7519573410268878	0.3935186741288962	0.0560231471432511
MR-link 2	leucine	HMDB0000687	arginine	HMDB0000517	bioa_011	M01638	4:88972827-89472827	-0.2496526984877264	0.174606585460915	0.1527740959914283
MR-link 2	leucine	HMDB0000687	arginine	HMDB0000517	bioa_011	M01638	4:186893802-187393802	-0.1027052642170016	0.7893549947682408	0.8964771074478175
MR-link 2	leucine	HMDB0000687	arginine	HMDB0000517	bioa_011	M01638	11:116336283-116883862	0.1768411774892848	0.442120123559726	0.6891679649630171
MR-link 2	leucine	HMDB0000687	arginine	HMDB0000517	bioa_011	M01638	15:58477325-58977325	-1.2364880647108727	0.6089212893579606	0.0422935045914788
MR-link 2	leucine	HMDB0000687	arginine	HMDB0000517	bioa_011	M01638	16:70059237-70559237	-0.0892572005555556	0.341614735373035	0.7938763573557431
MR-link 2	5-oxoproline	HMDB0000267	phenylethylamine	HMDB0012275	M01494	bioa_015	8:144903138-145403138	0.0604673791957995	0.0493463435381014	0.2204369880436399
MR-link 2	betaine	HMDB0000043	acetoacetate	HMDB0000060	M03141	met-d-Acetoacetate	2:211337631-211837631	-0.0140938031068585	0.0285855410881537	0.6219846227080338
MR-link 2	betaine	HMDB0000043	acetoacetate	HMDB0000060	M03141	met-d-Acetoacetate	5:78095798-78666416	-0.0497648406191457	0.0218633206302748	0.022835272745267
MR-link 2	betaine	HMDB0000043	acetoacetate	HMDB0000060	M03141	met-d-Acetoacetate	12:30349-530349	-0.0191102346186323	0.0432200722219243	0.6583726340409657
MR-link 2	betaine	HMDB0000043	acetoacetate	HMDB0000060	M03141	met-d-Acetoacetate	21:44237404-44737404	-0.0204642933866492	0.0348373023078968	0.5569184795673221
MR-link 2	beta-citrylglutamate	HMDB0241915	cystine	HMDB0000192	GCST90199911	M31454	3:183486882-183986882	0.342509823047634	0.2338088435857115	0.1429444121339062
MR-link 2	beta-citrylglutamate	HMDB0241915	cystine	HMDB0000192	GCST90199911	M31454	11:88203934-92094388	0.0678709855879175	0.0615720615641424	0.2703305485264988
MR-link 2	4-acetamidobutanoate	HMDB0003681	hippurate	HMDB0000714	GCST90200311	M15753	8:18005709-18505709	0.0546058400977667	0.0604883097978381	0.3666584314853941
MR-link 2	cholesterol	HMDB0000067	phenylalanine	HMDB0000159	M00063	met-d-Phe	1:109571511-110071511	0.0533271495994914	0.0564436158207985	0.3447680359283306
MR-link 2	3-hydroxybutyrate (bhba)	HMDB0000011	acetoacetate	HMDB0000060	met-d-bOHbutyrate	met-d-Acetoacetate	1:230050269-230550269	0.8679414881446044	0.1137746532523848	2.3731399925884452e-14
MR-link 2	3-hydroxybutyrate (bhba)	HMDB0000011	acetoacetate	HMDB0000060	met-d-bOHbutyrate	met-d-Acetoacetate	5:41452897-42471829	1.1195432558559109	0.132155364599354	2.4242485037516998e-17
MR-link 2	3-hydroxybutyrate (bhba)	HMDB0000011	acetoacetate	HMDB0000060	met-d-bOHbutyrate	met-d-Acetoacetate	8:8059014-8559014	0.694211347863369	0.177774663721018	9.422256650717112e-05
MR-link 2	3-hydroxybutyrate (bhba)	HMDB0000011	acetoacetate	HMDB0000060	met-d-bOHbutyrate	met-d-Acetoacetate	8:8580720-9433358	0.8988465398029926	0.1000130469062611	2.5339479483958643e-19
MR-link 2	3-hydroxybutyrate (bhba)	HMDB0000011	acetoacetate	HMDB0000060	met-d-bOHbutyrate	met-d-Acetoacetate	8:9546321-10530228	0.7650515198489223	0.1553623997322606	8.466160040693437e-07
MR-link 2	3-hydroxybutyrate (bhba)	HMDB0000011	acetoacetate	HMDB0000060	met-d-bOHbutyrate	met-d-Acetoacetate	8:10591858-11909109	0.6142439974735778	0.119527659948985	2.763107416327971e-07
MR-link 2	3-hydroxybutyrate (bhba)	HMDB0000011	acetoacetate	HMDB0000060	met-d-bOHbutyrate	met-d-Acetoacetate	9:107339744-107915739	0.7062528248098529	0.0944280128480206	7.473525453716577e-14
MR-link 2	3-hydroxybutyrate (bhba)	HMDB0000011	acetoacetate	HMDB0000060	met-d-bOHbutyrate	met-d-Acetoacetate	10:113694271-114194271	0.8116163445794349	0.0947732357175578	1.0923412315886733e-17
MR-link 2	3-hydroxybutyrate (bhba)	HMDB0000011	acetoacetate	HMDB0000060	met-d-bOHbutyrate	met-d-Acetoacetate	11:116451535-117240760	1.1452278999395071	0.1342334454078049	1.4432029234798123e-17
MR-link 2	3-hydroxybutyrate (bhba)	HMDB0000011	acetoacetate	HMDB0000060	met-d-bOHbutyrate	met-d-Acetoacetate	12:121153724-121653724	0.6550313026374401	0.1721281939904866	0.0001415264510701
MR-link 2	3-hydroxybutyrate (bhba)	HMDB0000011	acetoacetate	HMDB0000060	met-d-bOHbutyrate	met-d-Acetoacetate	12:122375755-122875755	1.1064177542304572	0.1660530164424722	2.6822212101762358e-11
MR-link 2	3-hydroxybutyrate (bhba)	HMDB0000011	acetoacetate	HMDB0000060	met-d-bOHbutyrate	met-d-Acetoacetate	14:94393207-95094947	0.6690265120366812	0.0839402645700614	1.5832899461162997e-15
MR-link 2	3-hydroxybutyrate (bhba)	HMDB0000011	acetoacetate	HMDB0000060	met-d-bOHbutyrate	met-d-Acetoacetate	15:58430643-58980498	0.6160944698267183	0.0990385505437853	4.947710572385747e-10
MR-link 2	3-hydroxybutyrate (bhba)	HMDB0000011	acetoacetate	HMDB0000060	met-d-bOHbutyrate	met-d-Acetoacetate	16:71899923-73042963	0.511566037791442	0.1178092692618251	1.4098330340945797e-05
MR-link 2	3-hydroxybutyrate (bhba)	HMDB0000011	acetoacetate	HMDB0000060	met-d-bOHbutyrate	met-d-Acetoacetate	17:6935779-7435779	0.9170658959857146	0.1065225623248102	7.362129367042428e-18
MR-link 2	3-hydroxybutyrate (bhba)	HMDB0000011	acetoacetate	HMDB0000060	met-d-bOHbutyrate	met-d-Acetoacetate	19:45161941-45661941	0.7086171535159801	0.0989785433527168	8.108964763418171e-13
MR-link 2	orotate	HMDB0000226	acetone	HMDB0001659	GCST90200392	met-d-Acetone	3:123305909-124961335	-0.0021309550126426	0.0093534693272355	0.8197822187908778
MR-link 2	orotate	HMDB0000226	acetone	HMDB0001659	GCST90200392	met-d-Acetone	7:32831514-33590783	-0.0073362858519808	0.012846646326341	0.5679547506861186
MR-link 2	glutamine	HMDB0000641	gluconate	HMDB0000625	M00053	GCST90200373	12:56615040-57115040	0.0591262243452639	0.1192433319648346	0.6200036877737629
MR-link 2	ornithine	HMDB0000214	kynurenine	HMDB0000684	bioa_014	GCST90199636	2:219037276-219805573	-0.7883299663618262	0.3364670362685263	0.0191312574238114
MR-link 2	ornithine	HMDB0000214	kynurenine	HMDB0000684	bioa_014	GCST90199636	4:144415809-145209327	0.2374913333401458	0.293770757458953	0.4188465356017929
MR-link 2	ornithine	HMDB0000214	kynurenine	HMDB0000684	bioa_014	GCST90199636	6:131638147-132138147	-0.3855851832934484	0.2658444451312358	0.1469423943243081
MR-link 2	ornithine	HMDB0000214	kynurenine	HMDB0000684	bioa_014	GCST90199636	10:97138162-97638162	0.1350198697158036	0.3276766717637392	0.6803012162744484
MR-link 2	ornithine	HMDB0000214	kynurenine	HMDB0000684	bioa_014	GCST90199636	12:46964292-47464292	-0.2031664058979017	0.2669102949335347	0.44655039558066
MR-link 2	ornithine	HMDB0000214	kynurenine	HMDB0000684	bioa_014	GCST90199636	12:132819894-133319894	0.1167401342132173	0.3344637178988561	0.7270617084341575
MR-link 2	ornithine	HMDB0000214	kynurenine	HMDB0000684	bioa_014	GCST90199636	19:12789284-13289284	-0.0952948815749129	0.2860918950150697	0.7390649433168031
MR-link 2	tyrosine	HMDB0000158	trans-urocanate	HMDB0000301	bioa_021	GCST90200416	4:99820973-100320973	1.380211714038471	0.682106054407459	0.0430261366273969
MR-link 2	tyrosine	HMDB0000158	trans-urocanate	HMDB0000301	bioa_021	GCST90200416	6:111242119-112017012	0.0466289578781134	0.1216014047302311	0.7013806543521179
MR-link 2	tyrosine	HMDB0000158	trans-urocanate	HMDB0000301	bioa_021	GCST90200416	6:112114361-112614361	-0.5813350399360917	0.5814855952078184	0.3174358237249394
MR-link 2	tyrosine	HMDB0000158	trans-urocanate	HMDB0000301	bioa_021	GCST90200416	7:27926305-28426305	-0.4654421582635504	0.523025452104509	0.3735177271832713
MR-link 2	tyrosine	HMDB0000158	trans-urocanate	HMDB0000301	bioa_021	GCST90200416	10:64816186-65575478	-0.8759367146670232	0.528732229143287	0.0975854873823106
MR-link 2	tyrosine	HMDB0000158	trans-urocanate	HMDB0000301	bioa_021	GCST90200416	11:61310081-61810081	0.2301459290383887	0.5956523354415377	0.6992180202131419
MR-link 2	tyrosine	HMDB0000158	trans-urocanate	HMDB0000301	bioa_021	GCST90200416	12:46678393-47435518	-0.2696565524073145	0.4340024816443687	0.5343858677830946
MR-link 2	tyrosine	HMDB0000158	trans-urocanate	HMDB0000301	bioa_021	GCST90200416	12:56615040-57115040	0.4985175392299797	0.3431645320354743	0.1463051053042408
MR-link 2	tyrosine	HMDB0000158	trans-urocanate	HMDB0000301	bioa_021	GCST90200416	12:57594049-58094049	0.7957734480026124	0.5689275249011303	0.1618953084270193
MR-link 2	tyrosine	HMDB0000158	trans-urocanate	HMDB0000301	bioa_021	GCST90200416	12:59727701-60227701	0.2425164615023401	0.5245365580313966	0.6438344718609232
MR-link 2	tyrosine	HMDB0000158	trans-urocanate	HMDB0000301	bioa_021	GCST90200416	12:120845172-121674861	-0.3805964248265425	0.4109696947509865	0.3543973134889893
MR-link 2	tyrosine	HMDB0000158	trans-urocanate	HMDB0000301	bioa_021	GCST90200416	12:122092964-122592964	-0.5007198034456981	0.4780961458121232	0.2949518720968806
MR-link 2	tyrosine	HMDB0000158	trans-urocanate	HMDB0000301	bioa_021	GCST90200416	15:60649639-61149639	0.9352407804572632	0.8097747225031883	0.2481152189613757
MR-link 2	tyrosine	HMDB0000158	trans-urocanate	HMDB0000301	bioa_021	GCST90200416	16:71153235-72438683	-0.4644277840422505	0.182185043457459	0.0107967520691887
MR-link 2	inositol 1-phosphate (i1p)	HMDB0000213	inosine 5'-monophosphate (imp)	HMDB0000175	M01481	GCST90200395	1:5349333-5849333	-0.6214873534887086	30.37711085007689	0.9836771648449276
MR-link 2	inositol 1-phosphate (i1p)	HMDB0000213	inosine 5'-monophosphate (imp)	HMDB0000175	M01481	GCST90200395	4:31607204-32397858	0.1051286845306974	0.109665419295497	0.3377446057010047
MR-link 2	inositol 1-phosphate (i1p)	HMDB0000213	inosine 5'-monophosphate (imp)	HMDB0000175	M01481	GCST90200395	4:66148855-66648855	-0.3048489569673651	0.1749416421125315	0.081407855165512
MR-link 2	inositol 1-phosphate (i1p)	HMDB0000213	inosine 5'-monophosphate (imp)	HMDB0000175	M01481	GCST90200395	10:114775621-115275621	0.0344590252969292	0.2115443797819949	0.8706029554493695
MR-link 2	inositol 1-phosphate (i1p)	HMDB0000213	inosine 5'-monophosphate (imp)	HMDB0000175	M01481	GCST90200395	12:62771708-63271708	-0.1722418417061888	0.19269726488075	0.3714038427012703
MR-link 2	inositol 1-phosphate (i1p)	HMDB0000213	inosine 5'-monophosphate (imp)	HMDB0000175	M01481	GCST90200395	15:77060646-77560646	0.0692008224682098	0.1432320999526223	0.6289979912843756
MR-link 2	cortisol	HMDB0000063	valine	HMDB0000883	GCST90200378	M01649	14:94554700-95054700	0.1214276187301331	0.2054627953645404	0.5545233341819634
MR-link 2	aspartate	HMDB0000191	bilirubin (z,z)	HMDB0000054	GCST90200370	M27716	3:56598999-57098999	-0.1259467625712158	0.1254938504686922	0.3155670963776397
MR-link 2	1-methylurate	HMDB0003099	creatine	HMDB0000064	M34395	M27718	8:18010431-18510431	-0.1159161372274551	0.0873896802946335	0.1846978997316331
MR-link 2	citrate	HMDB0000094	glutamine	HMDB0000641	GCST90200304	bioa_006	5:14503745-15117020	0.0562569176152265	0.0577581767339056	0.3300526409061603
MR-link 2	citrate	HMDB0000094	glutamine	HMDB0000641	GCST90200304	bioa_006	17:6357018-6961881	0.0014089877838826	0.0267409366263062	0.957978673408204
MR-link 2	citrate	HMDB0000094	glutamine	HMDB0000641	GCST90200304	bioa_006	22:19003274-19503274	0.1173166777110429	0.0463374546002925	0.0113482118177707
MR-link 2	s-1-pyrroline-5-carboxylate	HMDB0001301	creatinine	HMDB0000562	GCST90200381	M00513	8:144432748-145014955	-0.0384152590607784	0.0578453201408261	0.506624297043607
MR-link 2	glutamine	HMDB0000641	guanidinoacetate	HMDB0000128	M00053	GCST90200384	12:56615040-57115040	-0.0041615433561193	0.1051814131352324	0.9684396226871812
MR-link 2	lactate	HMDB0000190	sarcosine	HMDB0000271	met-d-Lactate	GCST90200291	2:27348097-28101918	-0.5920283951669063	0.5927312722655925	0.3178847192432578
MR-link 2	lactate	HMDB0000190	sarcosine	HMDB0000271	met-d-Lactate	GCST90200291	6:135171067-135671067	-0.0667384084264252	0.4938505626234267	0.892502075917919
MR-link 2	lactate	HMDB0000190	sarcosine	HMDB0000271	met-d-Lactate	GCST90200291	8:106333124-106833124	0.180883597583094	0.8373962752957868	0.8289821605208418
MR-link 2	lactate	HMDB0000190	sarcosine	HMDB0000271	met-d-Lactate	GCST90200291	9:4513176-5186407	0.6344555387022992	0.3302682044320413	0.0547277689997734
MR-link 2	lactate	HMDB0000190	sarcosine	HMDB0000271	met-d-Lactate	GCST90200291	10:2727379-3389269	-0.1946654813009368	0.2858732840583697	0.4959029770530109
MR-link 2	lactate	HMDB0000190	sarcosine	HMDB0000271	met-d-Lactate	GCST90200291	11:118839742-119339742	-0.6011014686048506	0.9748660491690686	0.5374992288765628
MR-link 2	lactate	HMDB0000190	sarcosine	HMDB0000271	met-d-Lactate	GCST90200291	12:111682800-113133476	0.0892606522375003	0.3781918944021449	0.81341755842604
MR-link 2	lactate	HMDB0000190	sarcosine	HMDB0000271	met-d-Lactate	GCST90200291	20:8379807-8879807	0.9137882829575226	0.6572743151677548	0.1644471254111317
MR-link 2	lactate	HMDB0000190	sarcosine	HMDB0000271	met-d-Lactate	GCST90200291	22:21708872-22208872	2.049219553229753	0.9200559250349444	0.0259287556292536
MR-link 2	stearoyl sphingomyelin (d18:1/18:0)	HMDB0001348	acetate	HMDB0000042	GCST90200335	met-d-Acetate	8:113373776-113873776	0.1473563524430761	0.0839238985592553	0.0791169240689413
MR-link 2	stearoyl sphingomyelin (d18:1/18:0)	HMDB0001348	acetate	HMDB0000042	GCST90200335	met-d-Acetate	11:61368608-61868608	0.050496729895617	0.0584015080296244	0.3872321803467075
MR-link 2	stearoyl sphingomyelin (d18:1/18:0)	HMDB0001348	acetate	HMDB0000042	GCST90200335	met-d-Acetate	14:63982386-64482386	0.0098310537062107	0.0343721078871066	0.774864064399358
MR-link 2	stearoyl sphingomyelin (d18:1/18:0)	HMDB0001348	acetate	HMDB0000042	GCST90200335	met-d-Acetate	19:8013648-8513648	-0.0112030510209404	0.0186756566571029	0.5485898487033707
MR-link 2	stearoyl sphingomyelin (d18:1/18:0)	HMDB0001348	acetate	HMDB0000042	GCST90200335	met-d-Acetate	19:45165640-45665640	0.0991274416909744	0.0437621032194185	0.0235038777168636
MR-link 2	hypoxanthine	HMDB0000157	urea	HMDB0000294	M03127	M01670	6:16038192-16538192	-0.1059550126159793	0.1559585598009734	0.4968975808353741
MR-link 2	creatinine	HMDB0000562	isoleucine	HMDB0000172	bioa_026	M01125	1:109627506-110127506	0.183563618647493	0.5120512416542832	0.7199790333735946
MR-link 2	creatinine	HMDB0000562	isoleucine	HMDB0000172	bioa_026	M01125	2:27480940-27980940	-1.7055266608896087	0.6152583987999253	0.0055704586175312
MR-link 2	creatinine	HMDB0000562	isoleucine	HMDB0000172	bioa_026	M01125	2:73467567-73967567	-0.477415510786354	0.7399820875237615	0.5188159152749416
MR-link 2	creatinine	HMDB0000562	isoleucine	HMDB0000172	bioa_026	M01125	2:121056440-121556440	0.0914050951474585	0.8534523346857688	0.914709321732562
MR-link 2	creatinine	HMDB0000562	isoleucine	HMDB0000172	bioa_026	M01125	2:211315692-211815692	-0.2620420175459743	0.386274600853902	0.4975290573437905
MR-link 2	creatinine	HMDB0000562	isoleucine	HMDB0000172	bioa_026	M01125	2:217404869-217904869	0.1810422397645336	0.5744965209845044	0.7526614301189266
MR-link 2	creatinine	HMDB0000562	isoleucine	HMDB0000172	bioa_026	M01125	4:77118847-77618847	-0.2558477100706492	0.3595423757702281	0.4767170630189413
MR-link 2	creatinine	HMDB0000562	isoleucine	HMDB0000172	bioa_026	M01125	5:39171736-39671736	0.3202454072455631	0.5722458218282392	0.5757324600822835
MR-link 2	creatinine	HMDB0000562	isoleucine	HMDB0000172	bioa_026	M01125	5:67795622-68295622	-0.1798712539344544	0.5126151445351774	0.7256712751482355
MR-link 2	creatinine	HMDB0000562	isoleucine	HMDB0000172	bioa_026	M01125	5:176567143-177067143	0.8767377400431932	0.506631786624561	0.0835369528135425
MR-link 2	creatinine	HMDB0000562	isoleucine	HMDB0000172	bioa_026	M01125	6:6868990-7368990	0.0242247463453476	0.5557891214051759	0.9652342369292712
MR-link 2	creatinine	HMDB0000562	isoleucine	HMDB0000172	bioa_026	M01125	6:43564625-44064625	0.0217653546346239	0.6330946306049149	0.9725746843771031
MR-link 2	creatinine	HMDB0000562	isoleucine	HMDB0000172	bioa_026	M01125	6:160442375-160942375	0.1999341867811861	0.3193797796917127	0.5313099206613053
MR-link 2	creatinine	HMDB0000562	isoleucine	HMDB0000172	bioa_026	M01125	7:77297198-77797198	0.0315285482742304	0.5941624167784638	0.9576810304653938
MR-link 2	creatinine	HMDB0000562	isoleucine	HMDB0000172	bioa_026	M01125	7:151157801-151657801	-0.1146991873008014	0.6527937166350304	0.8605256259666741
MR-link 2	creatinine	HMDB0000562	isoleucine	HMDB0000172	bioa_026	M01125	8:23501151-24001151	0.382836141944001	0.6928595881571199	0.5805749720194828
MR-link 2	creatinine	HMDB0000562	isoleucine	HMDB0000172	bioa_026	M01125	11:30518678-31018678	0.2062778078881125	0.7050886019848762	0.7698616507798007
MR-link 2	creatinine	HMDB0000562	isoleucine	HMDB0000172	bioa_026	M01125	15:45399813-46200138	0.5522392377116265	0.2535584470574174	0.0294092843264422
MR-link 2	creatinine	HMDB0000562	isoleucine	HMDB0000172	bioa_026	M01125	15:75279182-75779182	-0.3533557389502577	0.6400510122862202	0.5808974228919471
MR-link 2	creatinine	HMDB0000562	isoleucine	HMDB0000172	bioa_026	M01125	15:75910951-76410951	0.1223349251021955	0.5510465183973087	0.8243102131135215
MR-link 2	creatinine	HMDB0000562	isoleucine	HMDB0000172	bioa_026	M01125	16:20117645-20617645	0.0705117523241514	0.5026124520712044	0.8884304698136296
MR-link 2	creatinine	HMDB0000562	isoleucine	HMDB0000172	bioa_026	M01125	17:37370347-37870347	0.9019044808575488	0.4723221994593011	0.0561961916844104
MR-link 2	creatinine	HMDB0000562	isoleucine	HMDB0000172	bioa_026	M01125	17:58724447-59700441	-0.2863894836529173	0.3485892421797996	0.4113232699212976
MR-link 2	creatinine	HMDB0000562	isoleucine	HMDB0000172	bioa_026	M01125	19:33119611-33619611	0.2562450029513474	0.4821410505747132	0.595090971336527
MR-link 2	creatinine	HMDB0000562	isoleucine	HMDB0000172	bioa_026	M01125	22:40650077-41150077	0.2436458213586307	0.4713010477209245	0.6051810725489355
MR-link 2	docosahexaenoate (dha; 22:6n3)	HMDB0002183	alanine	HMDB0000161	GCST90199651	M32339	11:61376206-61876206	-0.0661908603382102	0.2775198594614309	0.8114866817678975
MR-link 2	tryptophan	HMDB0000929	1-stearoyl-2-oleoyl-gps (18:0/18:1)	HMDB0010163	bioa_020	GCST90199652	4:156560755-157060755	0.0775958783147492	0.1612953628260107	0.630460059792173
MR-link 2	tryptophan	HMDB0000929	1-stearoyl-2-oleoyl-gps (18:0/18:1)	HMDB0010163	bioa_020	GCST90199652	6:111336667-112095774	0.1733952800887713	0.1686251734467412	0.3038142688632481
MR-link 2	ornithine	HMDB0000214	docosapentaenoate (n6 dpa; 22:5n6)	HMDB0001976	bioa_014	GCST90199796	2:219037276-219805573	-0.3318500238539641	0.3630668491108631	0.3607068252287699
MR-link 2	ornithine	HMDB0000214	docosapentaenoate (n6 dpa; 22:5n6)	HMDB0001976	bioa_014	GCST90199796	4:144415809-145209327	0.3865116075756072	0.5233295447497838	0.4601726666976103
MR-link 2	ornithine	HMDB0000214	docosapentaenoate (n6 dpa; 22:5n6)	HMDB0001976	bioa_014	GCST90199796	6:131638147-132138147	-0.1704042229146248	0.210968813812692	0.419250443032128
MR-link 2	ornithine	HMDB0000214	docosapentaenoate (n6 dpa; 22:5n6)	HMDB0001976	bioa_014	GCST90199796	10:97138162-97638162	0.253994823300848	0.3283923181297196	0.4392564964042983
MR-link 2	ornithine	HMDB0000214	docosapentaenoate (n6 dpa; 22:5n6)	HMDB0001976	bioa_014	GCST90199796	12:46964292-47464292	0.495591360729239	0.2437070427921309	0.0419966131725092
MR-link 2	ornithine	HMDB0000214	docosapentaenoate (n6 dpa; 22:5n6)	HMDB0001976	bioa_014	GCST90199796	12:132819894-133319894	0.0585918674209869	0.3670035915454958	0.8731573392278827
MR-link 2	ornithine	HMDB0000214	docosapentaenoate (n6 dpa; 22:5n6)	HMDB0001976	bioa_014	GCST90199796	19:12789284-13289284	-0.0354645846052421	0.2386755824077286	0.8818778922410835
MR-link 2	acetate	HMDB0000042	n-acetylornithine	HMDB0003357	met-d-Acetate	M15630	2:27480940-27980940	-0.3407804208868099	0.595982766530629	0.5674603479098528
MR-link 2	acetate	HMDB0000042	n-acetylornithine	HMDB0003357	met-d-Acetate	M15630	2:136358646-136858646	0.1717586539340853	0.6934869272503563	0.8043866806325888
MR-link 2	acetate	HMDB0000042	n-acetylornithine	HMDB0003357	met-d-Acetate	M15630	9:4513491-5013491	-0.1514868400298144	0.6317947720594833	0.8105068379822206
MR-link 2	acetate	HMDB0000042	n-acetylornithine	HMDB0003357	met-d-Acetate	M15630	12:111634608-112523499	-0.3113804634491479	0.6581755582449574	0.6361444307714215
MR-link 2	acetate	HMDB0000042	n-acetylornithine	HMDB0003357	met-d-Acetate	M15630	12:112590766-113090766	-0.3997662551453058	0.6644331428717369	0.5473970637458256
MR-link 2	acetate	HMDB0000042	n-acetylornithine	HMDB0003357	met-d-Acetate	M15630	20:24698737-26432690	-0.1049723978594472	0.2588873538488572	0.6851282548619348
MR-link 2	acetate	HMDB0000042	n-acetylornithine	HMDB0003357	met-d-Acetate	M15630	20:29267804-29767804	-0.7737027479319614	0.7101407856303262	0.2759307476367919
MR-link 2	acetate	HMDB0000042	n-acetylornithine	HMDB0003357	met-d-Acetate	M15630	20:32973832-34017690	1.2602260268607233	0.9462917618239506	0.1829416676985596
MR-link 2	ornithine	HMDB0000214	serine	HMDB0000187	bioa_014	bioa_018	2:219037276-219805573	0.4333911696980623	0.2732088128844754	0.1126712475706549
MR-link 2	ornithine	HMDB0000214	serine	HMDB0000187	bioa_014	bioa_018	4:144415809-145209327	-0.0090855768681913	0.1477032023444791	0.9509511479394036
MR-link 2	ornithine	HMDB0000214	serine	HMDB0000187	bioa_014	bioa_018	6:131638147-132138147	0.3217541178068971	0.1057269133679639	0.0023403274677084
MR-link 2	ornithine	HMDB0000214	serine	HMDB0000187	bioa_014	bioa_018	9:135887106-136387106	0.1897960738732199	0.1627422512101942	0.2435185398771658
MR-link 2	ornithine	HMDB0000214	serine	HMDB0000187	bioa_014	bioa_018	10:97138162-97638162	0.142768156691823	0.1590137990500751	0.3692735140144272
MR-link 2	ornithine	HMDB0000214	serine	HMDB0000187	bioa_014	bioa_018	12:46964292-47464292	0.740543807270484	0.2147219126454426	0.0005629779955637
MR-link 2	ornithine	HMDB0000214	serine	HMDB0000187	bioa_014	bioa_018	12:132819894-133319894	0.5472130269745665	0.1708231456627689	0.0013582027252878
MR-link 2	ornithine	HMDB0000214	serine	HMDB0000187	bioa_014	bioa_018	16:68152686-68652686	0.3304283317365168	0.1842278976649093	0.0728794863178792
MR-link 2	ornithine	HMDB0000214	serine	HMDB0000187	bioa_014	bioa_018	19:12789284-13289284	0.3155290468088632	0.1119786125206698	0.0048359685241614
MR-link 2	isoursodeoxycholate	HMDB0000686	3-hydroxybutyrate (bhba)	HMDB0000011	GCST90199892	M00542	5:35715970-36215970	-0.1690988473544377	0.2033671201330615	0.4056937634522216
MR-link 2	5,6-dihydrothymine	HMDB0000079	glutamate	HMDB0000148	GCST90200339	GCST90200412	22:50721854-51221854	0.1841860716451053	0.1698814272746147	0.2782744924750371
MR-link 2	3-methyl-2-oxobutyrate	HMDB0000019	alanine	HMDB0000161	M21047	M32339	4:88976422-89476422	-0.3536200829777185	0.1774537246480489	0.0462893397710703
MR-link 2	1-methylxanthine	HMDB0010738	citrate	HMDB0000094	M34389	M01564	8:18010431-18510431	-0.0836525238635386	0.0623220211206955	0.1795108354709994
MR-link 2	dimethylglycine	HMDB0000092	caffeine	HMDB0001847	GCST90200424	M00569	5:78080227-78832833	-0.050389194014938	0.0453198307049873	0.2661994211862006
MR-link 2	dimethylglycine	HMDB0000092	caffeine	HMDB0001847	GCST90200424	M00569	10:103976834-104737382	0.1431855719131979	0.2457503845217114	0.5601313762919103
MR-link 2	dimethylglycine	HMDB0000092	caffeine	HMDB0001847	GCST90200424	M00569	15:76242337-76742337	0.1793496955747187	0.153605372548507	0.2429679857754676
MR-link 2	threonine	HMDB0000167	1-(1-enyl-stearoyl)-2-arachidonoyl-gpe (p-18:0/20:4)*	HMDB0005779	GCST90200432	GCST90200058	2:27589369-28089369	0.3672106503186101	0.1576472669086708	0.0198422141272128
MR-link 2	threonine	HMDB0000167	1-(1-enyl-stearoyl)-2-arachidonoyl-gpe (p-18:0/20:4)*	HMDB0005779	GCST90200432	GCST90200058	2:211290507-211790507	-0.3468676784873958	0.238254720915811	0.1454288179779775
MR-link 2	threonine	HMDB0000167	1-(1-enyl-stearoyl)-2-arachidonoyl-gpe (p-18:0/20:4)*	HMDB0005779	GCST90200432	GCST90200058	12:46938082-47438082	0.0563623334668476	0.1590499690964459	0.7230625757233977
MR-link 2	threonine	HMDB0000167	1-(1-enyl-stearoyl)-2-arachidonoyl-gpe (p-18:0/20:4)*	HMDB0005779	GCST90200432	GCST90200058	14:100594368-101094368	-0.0573033393288994	0.2490278122738123	0.818007700363616
MR-link 2	n-acetylornithine	HMDB0003357	tryptophan	HMDB0000929	bioa_023	GCST90200441	2:72878681-74437061	-0.0259316328812909	0.0328644081131598	0.4300832876613452
MR-link 2	n-acetylornithine	HMDB0003357	tryptophan	HMDB0000929	bioa_023	GCST90200441	5:950573-1450573	0.3270306602938854	0.3552918778252453	0.3573343402730414
MR-link 2	n-acetylornithine	HMDB0003357	tryptophan	HMDB0000929	bioa_023	GCST90200441	17:37301988-37801988	0.0457813632527943	0.3401531448781278	0.8929356963823045
MR-link 2	s-1-pyrroline-5-carboxylate	HMDB0001301	cholesterol	HMDB0000067	GCST90200381	GCST90200368	1:18949448-19449448	-0.1758999289845273	0.1585642357929384	0.2672882141413449
MR-link 2	s-1-pyrroline-5-carboxylate	HMDB0001301	cholesterol	HMDB0000067	GCST90200381	GCST90200368	8:144432748-145014955	0.0035862460614722	0.0466701984268993	0.9387489881954928
MR-link 2	histidine	HMDB0000177	oleate (18:1n9)	HMDB0000207	M00059	M01359	4:9731889-10602550	-0.3322920303780017	0.1732999400105437	0.0551822079679264
MR-link 2	asparagine	HMDB0000168	1,7-dimethylurate	HMDB0011103	bioa_003	M34400	2:27480940-27980940	0.098270514476949	0.3242957185855921	0.7618689193282798
MR-link 2	asparagine	HMDB0000168	1,7-dimethylurate	HMDB0011103	bioa_003	M34400	4:178111051-178611051	-0.2672999769329884	0.3752240981724068	0.4762330707242016
MR-link 2	asparagine	HMDB0000168	1,7-dimethylurate	HMDB0011103	bioa_003	M34400	7:97252737-97752737	-0.2311920427923513	0.4994535046588146	0.643443201354641
MR-link 2	asparagine	HMDB0000168	1,7-dimethylurate	HMDB0011103	bioa_003	M34400	11:61853420-62353420	-0.2232427127262425	0.2113381966067616	0.2908178299587095
MR-link 2	asparagine	HMDB0000168	1,7-dimethylurate	HMDB0011103	bioa_003	M34400	12:46900176-47400176	0.4739764248631587	0.3270323848327907	0.1472466602015984
MR-link 2	asparagine	HMDB0000168	1,7-dimethylurate	HMDB0011103	bioa_003	M34400	14:103514503-104812812	-0.0238303092766362	0.0829694365212529	0.773945463221995
MR-link 2	valine	HMDB0000883	3-ureidopropionate	HMDB0000026	M01649	GCST90200283	4:88976422-89476422	0.1347282972172975	0.1630993692999995	0.408775509334508
MR-link 2	arginine	HMDB0000517	tyrosine	HMDB0000158	bioa_002	M01299	2:24182937-24682937	0.0822176294364486	0.3648714673310947	0.8217201290376961
MR-link 2	arginine	HMDB0000517	tyrosine	HMDB0000158	bioa_002	M01299	2:211333022-211833022	0.1995923259576183	0.2285115729295352	0.3824204884898482
MR-link 2	arginine	HMDB0000517	tyrosine	HMDB0000158	bioa_002	M01299	2:219037276-219788019	0.7709267325959993	0.3475437476101293	0.0265401806869944
MR-link 2	arginine	HMDB0000517	tyrosine	HMDB0000158	bioa_002	M01299	4:144583533-145083533	0.1273153532755627	0.2730786006691924	0.6410563364291697
MR-link 2	arginine	HMDB0000517	tyrosine	HMDB0000158	bioa_002	M01299	5:177386199-177886199	0.9615619599956712	0.8128653838606084	0.236837324142042
MR-link 2	arginine	HMDB0000517	tyrosine	HMDB0000158	bioa_002	M01299	6:131339506-132265729	-0.0304281434888788	0.1217352610129493	0.8026233793321889
MR-link 2	arginine	HMDB0000517	tyrosine	HMDB0000158	bioa_002	M01299	6:135177817-135677817	0.2891370730357732	0.3943553856331241	0.4634430982092131
MR-link 2	arginine	HMDB0000517	tyrosine	HMDB0000158	bioa_002	M01299	6:139590693-140090693	0.7030894195035595	0.3395196510114665	0.0383741512932805
MR-link 2	arginine	HMDB0000517	tyrosine	HMDB0000158	bioa_002	M01299	10:99898951-100398951	-0.344560154852871	0.5012506345913718	0.4918301086356448
MR-link 2	arginine	HMDB0000517	tyrosine	HMDB0000158	bioa_002	M01299	12:46680313-47435518	0.5430831558560489	0.3232592843063162	0.0929527666454598
MR-link 2	arginine	HMDB0000517	tyrosine	HMDB0000158	bioa_002	M01299	16:68076200-68576200	-0.0386477721102801	0.343804959258665	0.9104968124317092
MR-link 2	arginine	HMDB0000517	tyrosine	HMDB0000158	bioa_002	M01299	19:12757458-13257458	-0.1267422438986588	0.2072433475701567	0.5408273058321018
MR-link 2	cystathionine	HMDB0000099	dimethylglycine	HMDB0000092	GCST90200383	GCST90200424	1:70631670-71131670	-0.0254753638783555	0.1473817947446151	0.8627670906261005
MR-link 2	cystathionine	HMDB0000099	dimethylglycine	HMDB0000092	GCST90200383	GCST90200424	19:33152807-33652807	0.3472040030321893	0.1905097617841036	0.0683791838301982
MR-link 2	cholesterol	HMDB0000067	serine	HMDB0000187	M00063	GCST90200415	1:109571511-110071511	-0.0578985340078267	0.2306361252687688	0.8017843866730645
MR-link 2	creatine	HMDB0000064	glycerol 3-phosphate	HMDB0000126	GCST90200323	GCST90199638	2:211290507-211790507	-0.0238475032514955	0.0788488401086543	0.7623122187576963
MR-link 2	creatine	HMDB0000064	glycerol 3-phosphate	HMDB0000126	GCST90200323	GCST90199638	15:45404327-45904327	0.0686035144755196	0.1396494512790695	0.6232459850926972
MR-link 2	sulfate*	HMDB01448	cysteine	HMDB0000574	GCST90199896	GCST90200439	7:122557611-123057611	0.0491553055104108	0.1888782981803957	0.7946720472693986
MR-link 2	tyrosine	HMDB0000158	phosphate	HMDB0001429	GCST90200427	M11438	6:111308006-112158646	0.062458018123911	0.1141947849328662	0.5844180138367592
MR-link 2	citrulline	HMDB0000904	betaine	HMDB0000043	M02132	M03141	10:97115163-97871266	0.150449598204691	0.1406204425725161	0.2846650059563074
MR-link 2	glucose	HMDB0000122	3-hydroxybutyrate (bhba)	HMDB0000011	met-d-Glucose	GCST90200367	2:165251927-165751927	0.0664599611562383	0.8370686715868143	0.9367175960649464
MR-link 2	glucose	HMDB0000122	3-hydroxybutyrate (bhba)	HMDB0000011	met-d-Glucose	GCST90200367	2:169498833-170056652	-0.0764464969667226	0.1562596153045954	0.6246806603933417
MR-link 2	glucose	HMDB0000122	3-hydroxybutyrate (bhba)	HMDB0000011	met-d-Glucose	GCST90200367	3:122819058-123319058	0.8978005088683148	0.6538873648759048	0.1697460916046322
MR-link 2	glucose	HMDB0000122	3-hydroxybutyrate (bhba)	HMDB0000011	met-d-Glucose	GCST90200367	3:151951767-152451767	-0.5353335466293294	0.7679345096438599	0.4857349990208802
MR-link 2	glucose	HMDB0000122	3-hydroxybutyrate (bhba)	HMDB0000011	met-d-Glucose	GCST90200367	3:170377909-170877909	-0.0459678796861981	0.3476933571414005	0.8948196909498259
MR-link 2	glucose	HMDB0000122	3-hydroxybutyrate (bhba)	HMDB0000011	met-d-Glucose	GCST90200367	4:185468314-185968314	-1.6757014835458557	0.7274825950809699	0.0212549512181035
MR-link 2	glucose	HMDB0000122	3-hydroxybutyrate (bhba)	HMDB0000011	met-d-Glucose	GCST90200367	5:95479406-95979406	-0.8070151333521732	1.1577518468700354	0.4857692286594913
MR-link 2	glucose	HMDB0000122	3-hydroxybutyrate (bhba)	HMDB0000011	met-d-Glucose	GCST90200367	6:7000270-7500270	-0.7366078928266484	0.5719368111539127	0.1977744000669698
MR-link 2	glucose	HMDB0000122	3-hydroxybutyrate (bhba)	HMDB0000011	met-d-Glucose	GCST90200367	7:14801789-15301789	-0.3390677040479323	0.3925658881436368	0.3877407511241462
MR-link 2	glucose	HMDB0000122	3-hydroxybutyrate (bhba)	HMDB0000011	met-d-Glucose	GCST90200367	7:43935955-44473721	0.0135307999582562	0.2546629552771834	0.9576265855316916
MR-link 2	glucose	HMDB0000122	3-hydroxybutyrate (bhba)	HMDB0000011	met-d-Glucose	GCST90200367	8:117934783-118434783	0.4056780187829743	0.664066689831409	0.5412661059099735
MR-link 2	glucose	HMDB0000122	3-hydroxybutyrate (bhba)	HMDB0000011	met-d-Glucose	GCST90200367	9:21884068-22384068	-0.3637582697159504	0.6565913151953817	0.579571881946241
MR-link 2	glucose	HMDB0000122	3-hydroxybutyrate (bhba)	HMDB0000011	met-d-Glucose	GCST90200367	10:2888477-3388477	-0.2352159760921383	0.4022237834720382	0.5586897153637074
MR-link 2	glucose	HMDB0000122	3-hydroxybutyrate (bhba)	HMDB0000011	met-d-Glucose	GCST90200367	10:112762852-113262852	3.0165088132901072	1.1748135382160785	0.0102390773166481
MR-link 2	glucose	HMDB0000122	3-hydroxybutyrate (bhba)	HMDB0000011	met-d-Glucose	GCST90200367	10:114504071-115004071	0.0122567148682551	0.6014433985988056	0.9837411687797508
MR-link 2	glucose	HMDB0000122	3-hydroxybutyrate (bhba)	HMDB0000011	met-d-Glucose	GCST90200367	12:4134844-4634844	0.0932906712861782	0.6050149531977334	0.8774554754650954
MR-link 2	glucose	HMDB0000122	3-hydroxybutyrate (bhba)	HMDB0000011	met-d-Glucose	GCST90200367	12:111682800-112523499	0.6048999568146296	0.8836452177310389	0.493627482625695
MR-link 2	glucose	HMDB0000122	3-hydroxybutyrate (bhba)	HMDB0000011	met-d-Glucose	GCST90200367	12:121166650-121666650	-0.7059314336576237	0.7191055704567916	0.3262576055654346
MR-link 2	glucose	HMDB0000122	3-hydroxybutyrate (bhba)	HMDB0000011	met-d-Glucose	GCST90200367	13:28213465-28721145	1.0155461121443747	1.7857949760952974	0.5695732373389207
MR-link 2	glucose	HMDB0000122	3-hydroxybutyrate (bhba)	HMDB0000011	met-d-Glucose	GCST90200367	17:43272775-44380160	0.8034631113465159	0.6228387946212878	0.197050063694395
MR-link 2	glucose	HMDB0000122	3-hydroxybutyrate (bhba)	HMDB0000011	met-d-Glucose	GCST90200367	17:44543627-45043627	1.0730961513157116	0.7668574336733163	0.1617103191131811
MR-link 2	glucose	HMDB0000122	3-hydroxybutyrate (bhba)	HMDB0000011	met-d-Glucose	GCST90200367	20:22311971-22811971	-0.3866503006099642	1.144298503724788	0.7354439240687294
MR-link 2	orotate	HMDB0000226	lactate	HMDB0000190	GCST90200392	M00527	3:123305909-124961335	0.0505679044873835	0.0344346946926659	0.1419640788584273
MR-link 2	orotate	HMDB0000226	lactate	HMDB0000190	GCST90200392	M00527	7:32831514-33590783	-0.0429823407653248	0.0565744281801395	0.4474048917240817
MR-link 2	glycine	HMDB0000123	guanidinoacetate	HMDB0000128	met-d-Gly	GCST90200384	1:11606378-12106378	0.1478835113062011	0.7423094371296152	0.8420899964003636
MR-link 2	glycine	HMDB0000123	guanidinoacetate	HMDB0000128	met-d-Gly	GCST90200384	1:75982013-76482013	1.0291598620824112	0.4096478404696191	0.0119945751488723
MR-link 2	glycine	HMDB0000123	guanidinoacetate	HMDB0000128	met-d-Gly	GCST90200384	1:120004506-120504506	-0.4686978584154343	0.5576290384398007	0.4006173961396257
MR-link 2	glycine	HMDB0000123	guanidinoacetate	HMDB0000128	met-d-Gly	GCST90200384	1:151589838-152089838	-1.3499619898131794	0.886637349653357	0.1278678560080434
MR-link 2	glycine	HMDB0000123	guanidinoacetate	HMDB0000128	met-d-Gly	GCST90200384	2:165276338-165776338	-0.502786289322091	0.8603336186199049	0.5589455017403879
MR-link 2	glycine	HMDB0000123	guanidinoacetate	HMDB0000128	met-d-Gly	GCST90200384	2:208538752-212979649	0.1513342609679193	0.0249795510106736	1.375455044397624e-09
MR-link 2	glycine	HMDB0000123	guanidinoacetate	HMDB0000128	met-d-Gly	GCST90200384	2:226790540-227290540	0.4032892875269372	0.833417508737086	0.6284580708890022
MR-link 2	glycine	HMDB0000123	guanidinoacetate	HMDB0000128	met-d-Gly	GCST90200384	3:12110357-12610357	0.2326388052771333	0.5955729382613111	0.6960829759440905
MR-link 2	glycine	HMDB0000123	guanidinoacetate	HMDB0000128	met-d-Gly	GCST90200384	3:48534270-49826414	0.2788944200845109	0.6474423914971084	0.6666404883378925
MR-link 2	glycine	HMDB0000123	guanidinoacetate	HMDB0000128	met-d-Gly	GCST90200384	3:125116791-126249375	0.3840809046686191	0.1618537368119045	0.0176436774175125
MR-link 2	glycine	HMDB0000123	guanidinoacetate	HMDB0000128	met-d-Gly	GCST90200384	4:102676923-103438709	-0.66113333127429	0.6627422964894368	0.3184868174694879
MR-link 2	glycine	HMDB0000123	guanidinoacetate	HMDB0000128	met-d-Gly	GCST90200384	5:90005685-90505685	0.8929019035077288	0.6921344780438818	0.19702636620949
MR-link 2	glycine	HMDB0000123	guanidinoacetate	HMDB0000128	met-d-Gly	GCST90200384	5:131427047-131927047	0.952335477626443	0.7127040017753459	0.1814745624505978
MR-link 2	glycine	HMDB0000123	guanidinoacetate	HMDB0000128	met-d-Gly	GCST90200384	6:131620261-132120261	-3.461010678750777	2.206303644982615	0.1167197445815902
MR-link 2	glycine	HMDB0000123	guanidinoacetate	HMDB0000128	met-d-Gly	GCST90200384	6:160518860-161018860	0.2263150714086292	0.4982869060769585	0.6496947641502708
MR-link 2	glycine	HMDB0000123	guanidinoacetate	HMDB0000128	met-d-Gly	GCST90200384	7:55560073-56715237	0.6810114418260358	0.3099757587027247	0.0280216673655166
MR-link 2	glycine	HMDB0000123	guanidinoacetate	HMDB0000128	met-d-Gly	GCST90200384	8:8915380-9434231	0.2128319722096114	0.1897705455173216	0.2620654398843641
MR-link 2	glycine	HMDB0000123	guanidinoacetate	HMDB0000128	met-d-Gly	GCST90200384	8:17169461-17669461	-0.6623633472240649	0.4985019527761991	0.1839444473369716
MR-link 2	glycine	HMDB0000123	guanidinoacetate	HMDB0000128	met-d-Gly	GCST90200384	8:126212070-126756694	0.4541421551130066	0.2683358190640772	0.0905621952178676
MR-link 2	glycine	HMDB0000123	guanidinoacetate	HMDB0000128	met-d-Gly	GCST90200384	9:5668443-7086536	0.2686607813819605	0.2094113704777907	0.1995155107044893
MR-link 2	glycine	HMDB0000123	guanidinoacetate	HMDB0000128	met-d-Gly	GCST90200384	11:8005408-8505408	-0.1095069917117531	0.9879042433008688	0.9117370562325956
MR-link 2	glycine	HMDB0000123	guanidinoacetate	HMDB0000128	met-d-Gly	GCST90200384	12:115016-615016	4.003375396915051	1.096499078243874	0.0002611681235172
MR-link 2	glycine	HMDB0000123	guanidinoacetate	HMDB0000128	met-d-Gly	GCST90200384	12:21136493-21636493	0.4936345459970907	0.9867745156727012	0.6168986316062675
MR-link 2	glycine	HMDB0000123	guanidinoacetate	HMDB0000128	met-d-Gly	GCST90200384	12:46468358-47667420	0.7191164189932806	0.2914480834604812	0.0136101597747826
MR-link 2	glycine	HMDB0000123	guanidinoacetate	HMDB0000128	met-d-Gly	GCST90200384	12:56615338-57115338	0.0939998295092243	0.4111977715774139	0.8191797887889978
MR-link 2	glycine	HMDB0000123	guanidinoacetate	HMDB0000128	met-d-Gly	GCST90200384	12:57516305-58016305	-0.124309433477567	0.6609548660392185	0.8508174468790901
MR-link 2	glycine	HMDB0000123	guanidinoacetate	HMDB0000128	met-d-Gly	GCST90200384	12:59343804-59843804	0.9755136754779196	0.7571075593376047	0.1975808896983329
MR-link 2	glycine	HMDB0000123	guanidinoacetate	HMDB0000128	met-d-Gly	GCST90200384	13:50472895-50972895	1.609440578284242	1.3815008895072638	0.2440213245570651
MR-link 2	glycine	HMDB0000123	guanidinoacetate	HMDB0000128	met-d-Gly	GCST90200384	14:100551720-101051720	-2.088060546349692	2.0311621545848224	0.3039438408239561
MR-link 2	glycine	HMDB0000123	guanidinoacetate	HMDB0000128	met-d-Gly	GCST90200384	15:42451374-42951374	-1.0876862957435962	0.7721092390667381	0.1589177608475061
MR-link 2	glycine	HMDB0000123	guanidinoacetate	HMDB0000128	met-d-Gly	GCST90200384	15:43028726-44613739	-0.0345269152216985	0.572542204100088	0.951913056957638
MR-link 2	glycine	HMDB0000123	guanidinoacetate	HMDB0000128	met-d-Gly	GCST90200384	15:58180763-58713267	0.3635799986682329	0.5703659066930595	0.5238314815734098
MR-link 2	glycine	HMDB0000123	guanidinoacetate	HMDB0000128	met-d-Gly	GCST90200384	16:79678196-80178196	-0.7857067062535672	0.8537636960608678	0.3574233662916783
MR-link 2	glycine	HMDB0000123	guanidinoacetate	HMDB0000128	met-d-Gly	GCST90200384	16:80626853-81422810	0.4055887550186821	0.163252516624215	0.0129760567689717
MR-link 2	glycine	HMDB0000123	guanidinoacetate	HMDB0000128	met-d-Gly	GCST90200384	17:45235982-45996386	0.2558027775749122	0.4699491684060914	0.5862212187401271
MR-link 2	glycine	HMDB0000123	guanidinoacetate	HMDB0000128	met-d-Gly	GCST90200384	19:17984588-18484588	0.0547830639567122	0.4686280051023439	0.9069385369317168
MR-link 2	alanine	HMDB0000161	4-methyl-2-oxopentanoate	HMDB0000695	met-d-Ala	GCST90199655	1:206970800-207470800	0.1343723909205161	0.4198677896336549	0.7489417933922868
MR-link 2	alanine	HMDB0000161	4-methyl-2-oxopentanoate	HMDB0000695	met-d-Ala	GCST90199655	2:27480940-28253616	1.3602288075993458	0.3948932841787771	0.0005720154075919
MR-link 2	alanine	HMDB0000161	4-methyl-2-oxopentanoate	HMDB0000695	met-d-Ala	GCST90199655	2:64970910-65916674	0.0049363096245804	0.331624803617204	0.988123747824032
MR-link 2	alanine	HMDB0000161	4-methyl-2-oxopentanoate	HMDB0000695	met-d-Ala	GCST90199655	2:211290507-211790507	-1.412720869433756	0.8964286741632287	0.1150388434886385
MR-link 2	alanine	HMDB0000161	4-methyl-2-oxopentanoate	HMDB0000695	met-d-Ala	GCST90199655	3:122879946-123379946	0.3162312964943224	0.6095449700471673	0.6039009432908209
MR-link 2	alanine	HMDB0000161	4-methyl-2-oxopentanoate	HMDB0000695	met-d-Ala	GCST90199655	3:159754026-160551365	-0.5140253807711648	0.4662589353927061	0.2702677456780413
MR-link 2	alanine	HMDB0000161	4-methyl-2-oxopentanoate	HMDB0000695	met-d-Ala	GCST90199655	4:88958565-89458565	-2.957832544571371	0.6012944185975447	8.693922704578856e-07
MR-link 2	alanine	HMDB0000161	4-methyl-2-oxopentanoate	HMDB0000695	met-d-Ala	GCST90199655	5:35692098-36469710	-0.2819301433992119	0.6819079386100049	0.679281990370674
MR-link 2	alanine	HMDB0000161	4-methyl-2-oxopentanoate	HMDB0000695	met-d-Ala	GCST90199655	6:20453952-20953952	-0.6661257028162471	0.5344627916612805	0.2126373005460057
MR-link 2	alanine	HMDB0000161	4-methyl-2-oxopentanoate	HMDB0000695	met-d-Ala	GCST90199655	7:94972201-95472201	0.533219326253498	0.7452180820673294	0.4742870541928125
MR-link 2	alanine	HMDB0000161	4-methyl-2-oxopentanoate	HMDB0000695	met-d-Ala	GCST90199655	8:17128898-17669461	0.6498819319855343	0.5818737642275713	0.2640465467819859
MR-link 2	alanine	HMDB0000161	4-methyl-2-oxopentanoate	HMDB0000695	met-d-Ala	GCST90199655	8:49725746-50225746	-1.0851251272253644	0.7838294488203356	0.1662392736338962
MR-link 2	alanine	HMDB0000161	4-methyl-2-oxopentanoate	HMDB0000695	met-d-Ala	GCST90199655	8:117935733-118435733	-0.0101503344188233	0.6314329037505761	0.9871744942558284
MR-link 2	alanine	HMDB0000161	4-methyl-2-oxopentanoate	HMDB0000695	met-d-Ala	GCST90199655	8:145497920-145997920	0.4319401537552761	0.5931424050742405	0.4664768697990291
MR-link 2	alanine	HMDB0000161	4-methyl-2-oxopentanoate	HMDB0000695	met-d-Ala	GCST90199655	9:4033137-4533137	0.6454080521526633	0.7933051878959263	0.4158922325964463
MR-link 2	alanine	HMDB0000161	4-methyl-2-oxopentanoate	HMDB0000695	met-d-Ala	GCST90199655	11:8005408-8505408	-0.5566372442525532	0.4711955661903885	0.2374718343506261
MR-link 2	alanine	HMDB0000161	4-methyl-2-oxopentanoate	HMDB0000695	met-d-Ala	GCST90199655	12:4040249-4540249	0.0086492645421244	0.907681165331777	0.9923970988192948
MR-link 2	alanine	HMDB0000161	4-methyl-2-oxopentanoate	HMDB0000695	met-d-Ala	GCST90199655	12:45894827-46394827	0.4003319949269159	0.8812674058463141	0.6496356078738466
MR-link 2	alanine	HMDB0000161	4-methyl-2-oxopentanoate	HMDB0000695	met-d-Ala	GCST90199655	12:46544011-47796599	-0.0673874407335534	0.2131945391845339	0.7519385442779959
MR-link 2	alanine	HMDB0000161	4-methyl-2-oxopentanoate	HMDB0000695	met-d-Ala	GCST90199655	12:56109642-56609642	0.6034598425022101	0.6343248271228833	0.3414307985490109
MR-link 2	alanine	HMDB0000161	4-methyl-2-oxopentanoate	HMDB0000695	met-d-Ala	GCST90199655	12:56610577-57110577	0.3524579163077708	0.3176664431825025	0.2672050470070113
MR-link 2	alanine	HMDB0000161	4-methyl-2-oxopentanoate	HMDB0000695	met-d-Ala	GCST90199655	12:59740767-60240767	0.2001720072708689	0.4609755204072974	0.6641173235501223
MR-link 2	alanine	HMDB0000161	4-methyl-2-oxopentanoate	HMDB0000695	met-d-Ala	GCST90199655	12:122367989-122867989	-0.0895375123984649	0.6909358173291438	0.8968918003794234
MR-link 2	alanine	HMDB0000161	4-methyl-2-oxopentanoate	HMDB0000695	met-d-Ala	GCST90199655	12:132815816-133315816	0.4442496150856879	0.7725584545656535	0.5652663446591994
MR-link 2	alanine	HMDB0000161	4-methyl-2-oxopentanoate	HMDB0000695	met-d-Ala	GCST90199655	16:69383883-70933639	-0.1073003328629864	0.240540084783865	0.655538823035047
MR-link 2	alanine	HMDB0000161	4-methyl-2-oxopentanoate	HMDB0000695	met-d-Ala	GCST90199655	16:70994871-71494871	-0.4426171905685123	0.5020509244970657	0.3779833546782598
MR-link 2	alanine	HMDB0000161	4-methyl-2-oxopentanoate	HMDB0000695	met-d-Ala	GCST90199655	17:79391534-79891534	0.9523679339013298	0.5020030466095015	0.0578100219632927
MR-link 2	alanine	HMDB0000161	4-methyl-2-oxopentanoate	HMDB0000695	met-d-Ala	GCST90199655	21:32796216-33296216	-0.0392427129386653	1.3799055401325069	0.977312262435697
MR-link 2	alanine	HMDB0000161	4-methyl-2-oxopentanoate	HMDB0000695	met-d-Ala	GCST90199655	22:18934095-19434095	1.4154815390340247	0.8407417377161631	0.0922569861871915
MR-link 2	lactate	HMDB0000190	glycochenodeoxycholate	HMDB0000637	met-d-Lactate	M32346	2:27348097-28101918	0.4166249450378684	0.674404698516237	0.5367289612746078
MR-link 2	lactate	HMDB0000190	glycochenodeoxycholate	HMDB0000637	met-d-Lactate	M32346	6:135171067-135671067	-0.1839814552530328	0.5878565528135522	0.754303467557587
MR-link 2	lactate	HMDB0000190	glycochenodeoxycholate	HMDB0000637	met-d-Lactate	M32346	8:106333124-106833124	0.1726197035623402	0.8592501116624655	0.8407800837497252
MR-link 2	lactate	HMDB0000190	glycochenodeoxycholate	HMDB0000637	met-d-Lactate	M32346	9:4513176-5186407	-0.4001977990433101	0.3772996990143125	0.2888310695437911
MR-link 2	lactate	HMDB0000190	glycochenodeoxycholate	HMDB0000637	met-d-Lactate	M32346	10:2727379-3389269	0.020251277107666	0.322913108109366	0.9499939913843936
MR-link 2	lactate	HMDB0000190	glycochenodeoxycholate	HMDB0000637	met-d-Lactate	M32346	11:118839742-119339742	0.3254966353921563	0.7505200108380392	0.6645100741140446
MR-link 2	lactate	HMDB0000190	glycochenodeoxycholate	HMDB0000637	met-d-Lactate	M32346	12:111162908-111662908	-0.7908220758944251	0.6827966725939499	0.2467782637452047
MR-link 2	lactate	HMDB0000190	glycochenodeoxycholate	HMDB0000637	met-d-Lactate	M32346	12:111682800-113133476	0.5113458734145611	0.4378706104513354	0.2428869187415424
MR-link 2	leucine	HMDB0000687	asparagine	HMDB0000168	M00060	GCST90200452	4:88976422-89476422	-0.2275702441231703	0.1179097928245434	0.0536022730778166
MR-link 2	leucine	HMDB0000687	asparagine	HMDB0000168	M00060	GCST90200452	6:45295851-45795851	-0.2074709849677307	0.6226350101251698	0.7389724082406981
MR-link 2	3-methyl-2-oxovalerate	HMDB0000491	leucine	HMDB0000687	M15676	M00060	2:27480940-27980940	0.928517401067244	0.266297379343098	0.0004888937553788
MR-link 2	3-methyl-2-oxovalerate	HMDB0000491	leucine	HMDB0000687	M15676	M00060	4:88976422-89476422	1.1519596252500064	0.1692621649540736	1.0050910508341067e-11
MR-link 2	4-hydroxyphenylpyruvate	HMDB0000707	pantothenate	HMDB0000210	GCST90200300	GCST90200279	11:63046797-63546797	0.9408768733746692	0.4576889127046541	0.0398102248705134
MR-link 2	4-hydroxyphenylpyruvate	HMDB0000707	pantothenate	HMDB0000210	GCST90200300	GCST90200279	12:122051275-122551275	-0.1182264903639068	0.2675717908737244	0.6585980393687345
MR-link 2	cholesterol	HMDB0000067	uridine	HMDB0000296	M00063	GCST90200407	1:109571511-110071511	0.1654728069999543	0.2220700327835251	0.4561883346476919
MR-link 2	betaine	HMDB0000043	1-methylurate	HMDB0003099	M03141	M34395	2:211337631-211837631	-0.1102997235876557	0.1351403222436612	0.414393405028125
MR-link 2	betaine	HMDB0000043	1-methylurate	HMDB0003099	M03141	M34395	5:78095798-78666416	0.0897021928915774	0.1042373359321566	0.3894819515511701
MR-link 2	betaine	HMDB0000043	1-methylurate	HMDB0003099	M03141	M34395	12:30349-530349	0.215064930320092	0.1837366242136787	0.2417971618496476
MR-link 2	betaine	HMDB0000043	1-methylurate	HMDB0003099	M03141	M34395	21:44237404-44737404	0.1795739470856057	0.170756814918643	0.292966763753021
MR-link 2	choline	HMDB0000097	creatine	HMDB0000064	GCST90200327	GCST90200323	2:211290507-211790507	-3.1750750901823093	1.1087741852195645	0.004188692975824
MR-link 2	choline	HMDB0000097	creatine	HMDB0000064	GCST90200327	GCST90200323	17:17175631-17675631	-0.0957742944027584	0.1954556628530764	0.6241302074777992
MR-link 2	sphinganine-1-phosphate	HMDB0001383	creatinine	HMDB0000562	GCST90199845	GCST90200366	3:56698451-57198451	1.5508557664673168e-13	2.5712323694128825e-08	0.9999951875066336
MR-link 2	sphinganine-1-phosphate	HMDB0001383	creatinine	HMDB0000562	GCST90199845	GCST90200366	17:74160792-74669333	0.1416211777425687	0.1953508438938817	0.4684777322075864
MR-link 2	1-methylnicotinamide	HMDB0000699	n6,n6,n6-trimethyllysine	HMDB0001325	GCST90200406	GCST90200344	6:160317928-160817928	-0.0858724340982929	0.1368571350386315	0.5303574794617985
MR-link 2	arginine	HMDB0000517	serine	HMDB0000187	bioa_002	GCST90200415	2:24182937-24682937	-0.7856913831181076	0.3345051838304415	0.0188331723612819
MR-link 2	arginine	HMDB0000517	serine	HMDB0000187	bioa_002	GCST90200415	2:211333022-211833022	-2.043205691570986	0.5491574815376843	0.0001987351671709
MR-link 2	arginine	HMDB0000517	serine	HMDB0000187	bioa_002	GCST90200415	2:219037276-219788019	-0.18235456510898	0.6625937245448136	0.7831524162738409
MR-link 2	arginine	HMDB0000517	serine	HMDB0000187	bioa_002	GCST90200415	4:144583533-145083533	-0.1986517776528142	0.2286797905535767	0.3850168790463631
MR-link 2	arginine	HMDB0000517	serine	HMDB0000187	bioa_002	GCST90200415	5:177386199-177886199	-0.559723703739734	0.6182885113535855	0.3653175144178302
MR-link 2	arginine	HMDB0000517	serine	HMDB0000187	bioa_002	GCST90200415	6:131339506-132265729	-0.0604536482041603	0.1308015119385438	0.6439533110954729
MR-link 2	arginine	HMDB0000517	serine	HMDB0000187	bioa_002	GCST90200415	6:135177817-135677817	-0.450939682911175	0.3682937597327495	0.2208005467193008
MR-link 2	arginine	HMDB0000517	serine	HMDB0000187	bioa_002	GCST90200415	10:99898951-100398951	0.1325971709419923	0.4297075848436886	0.7576445696928947
MR-link 2	arginine	HMDB0000517	serine	HMDB0000187	bioa_002	GCST90200415	12:46680313-47435518	0.3070714424455631	0.5170334193625707	0.552572149375202
MR-link 2	arginine	HMDB0000517	serine	HMDB0000187	bioa_002	GCST90200415	19:12757458-13257458	0.1999528475921607	0.2033644405671716	0.3254970869690162
MR-link 2	cystine	HMDB0000192	xanthine	HMDB0000292	M31454	M03147	22:24745202-25245202	0.0806560454037484	0.0907124474524305	0.3739279631291489
MR-link 2	serine	HMDB0000187	uridine	HMDB0000296	bioa_018	M00606	1:11610843-12110843	-0.382164522072686	0.4489699535491473	0.3946566575955892
MR-link 2	serine	HMDB0000187	uridine	HMDB0000296	bioa_018	M00606	1:119427250-120522606	0.1704534798076393	0.0909966601140322	0.0610429930609756
MR-link 2	serine	HMDB0000187	uridine	HMDB0000296	bioa_018	M00606	2:27480940-27980940	-0.0743601206900531	0.2143965067052405	0.7287156025549102
MR-link 2	serine	HMDB0000187	uridine	HMDB0000296	bioa_018	M00606	2:211315692-212076215	0.1300282169226493	0.1130047189765797	0.2498786687236885
MR-link 2	serine	HMDB0000187	uridine	HMDB0000296	bioa_018	M00606	3:125660381-126160381	0.1553523389202758	0.2745738320477955	0.5715335479055743
MR-link 2	serine	HMDB0000187	uridine	HMDB0000296	bioa_018	M00606	7:55551853-56922308	-0.1267378277544562	0.1148329124709732	0.2697356062093495
MR-link 2	serine	HMDB0000187	uridine	HMDB0000296	bioa_018	M00606	8:126232621-126732621	0.1131626169155322	0.3772691734037989	0.764213822059041
MR-link 2	serine	HMDB0000187	uridine	HMDB0000296	bioa_018	M00606	10:65065800-65565800	-0.4232839133815947	0.6009860209594348	0.4812361669861823
MR-link 2	methionine	HMDB0000696	serotonin (5ht)	HMDB0000259	bioa_013	M02342	5:89993899-90493899	-0.2727085170714672	0.2745420422146331	0.3205532963206186
MR-link 2	methionine	HMDB0000696	serotonin (5ht)	HMDB0000259	bioa_013	M02342	10:81796208-82296208	0.3346018518407271	0.4207963405421007	0.4265184547412625
MR-link 2	methionine	HMDB0000696	serotonin (5ht)	HMDB0000259	bioa_013	M02342	12:46900176-47464292	0.2448188404656169	0.2440369409629575	0.3157624332666441
MR-link 2	methionine	HMDB0000696	serotonin (5ht)	HMDB0000259	bioa_013	M02342	12:56615040-57115040	-0.8415240445730503	0.447097219340306	0.059809576529355
MR-link 2	alpha-ketoglutaramate*	HMDB0001552	alpha-aminoadipic acid	HMDB0000510	GCST90199885	bioa_025	3:99879368-100379368	0.0961332381082894	0.0578200445304127	0.0963868772772105
MR-link 2	cystathionine	HMDB0000099	taurine	HMDB0000251	GCST90200383	GCST90200420	1:70631670-71131670	-0.3329412998757891	0.1387765002485325	0.01643458524408
MR-link 2	cystathionine	HMDB0000099	taurine	HMDB0000251	GCST90200383	GCST90200420	19:33152807-33652807	-0.1530335665540159	0.1682360390562793	0.3630144784650655
MR-link 2	flavin adenine dinucleotide (fad)	HMDB0001248	glucuronate	HMDB0000127	GCST90200376	GCST90199641	2:69949756-70738470	-0.0509947010852056	0.042660107823466	0.2319416958614722
MR-link 2	isoursodeoxycholate	HMDB0000686	cystine	HMDB0000192	GCST90199892	M31454	5:35715970-36215970	-0.389232031721309	0.5259266668666674	0.4592465802959278
MR-link 2	glutamine	HMDB0000641	5,6-dihydrothymine	HMDB0000079	GCST90200419	GCST90200339	12:56335248-57115338	0.0631175575343234	0.074730506061674	0.3983329227161373
MR-link 2	sphingosine	HMDB0000252	cortisol	HMDB0000063	GCST90200385	GCST90200378	3:56598999-57098999	-0.2091674271050122	0.1421889635349913	0.1412769254569441
MR-link 2	kynurenine	HMDB0000684	alpha-ketoglutarate	HMDB0000208	M15140	GCST90200455	8:39556267-40056267	-0.0428731960212191	0.2272656994890677	0.85036879122695
MR-link 2	kynurenine	HMDB0000684	alpha-ketoglutarate	HMDB0000208	M15140	GCST90200455	12:112341686-113156415	0.1808992872258261	0.1933181482631749	0.3493970454747565
MR-link 2	kynurenine	HMDB0000684	alpha-ketoglutarate	HMDB0000208	M15140	GCST90200455	16:87628822-88128822	-0.0582161640122756	0.0808954443977915	0.4717423651175627
MR-link 2	alanine	HMDB0000161	eicosapentaenoate (epa; 20:5n3)	HMDB0001999	met-d-Ala	M18467	1:206970800-207470800	0.1364237860575313	0.4115936545989939	0.7403026406620734
MR-link 2	alanine	HMDB0000161	eicosapentaenoate (epa; 20:5n3)	HMDB0001999	met-d-Ala	M18467	2:27480940-28253616	0.3372587567862947	0.3148094537221792	0.2840297209306326
MR-link 2	alanine	HMDB0000161	eicosapentaenoate (epa; 20:5n3)	HMDB0001999	met-d-Ala	M18467	2:64970910-65916674	0.7569506594266809	0.3245969572816502	0.0197022219466355
MR-link 2	alanine	HMDB0000161	eicosapentaenoate (epa; 20:5n3)	HMDB0001999	met-d-Ala	M18467	3:122879946-123379946	-0.7138715678262506	0.8765379270455617	0.4154033727768556
MR-link 2	alanine	HMDB0000161	eicosapentaenoate (epa; 20:5n3)	HMDB0001999	met-d-Ala	M18467	3:159754026-160551365	-0.4799548523249476	0.444517426410252	0.2802663872759606
MR-link 2	alanine	HMDB0000161	eicosapentaenoate (epa; 20:5n3)	HMDB0001999	met-d-Ala	M18467	4:88958565-89458565	-0.3473107202759645	0.4762366758208224	0.4658293284233656
MR-link 2	alanine	HMDB0000161	eicosapentaenoate (epa; 20:5n3)	HMDB0001999	met-d-Ala	M18467	5:35692098-36469710	-0.7366436680520854	0.7019604192261079	0.2939898610796816
MR-link 2	alanine	HMDB0000161	eicosapentaenoate (epa; 20:5n3)	HMDB0001999	met-d-Ala	M18467	6:20453952-20953952	0.4783556018030405	0.5308889539645585	0.3675636286531112
MR-link 2	alanine	HMDB0000161	eicosapentaenoate (epa; 20:5n3)	HMDB0001999	met-d-Ala	M18467	8:17128898-17669461	-0.1734460431369564	0.6328664302046412	0.7840352714700402
MR-link 2	alanine	HMDB0000161	eicosapentaenoate (epa; 20:5n3)	HMDB0001999	met-d-Ala	M18467	8:49725746-50225746	-0.4670855509117122	0.6858984739936665	0.4958819240791035
MR-link 2	alanine	HMDB0000161	eicosapentaenoate (epa; 20:5n3)	HMDB0001999	met-d-Ala	M18467	8:117935733-118435733	-0.5762139990258255	0.6571038471080402	0.3805412575324784
MR-link 2	alanine	HMDB0000161	eicosapentaenoate (epa; 20:5n3)	HMDB0001999	met-d-Ala	M18467	8:145497920-145997920	-0.0408946177633855	0.5347777155254531	0.9390449338668722
MR-link 2	alanine	HMDB0000161	eicosapentaenoate (epa; 20:5n3)	HMDB0001999	met-d-Ala	M18467	9:4033137-4533137	0.1331218555103722	0.5817083309503189	0.8189883041102596
MR-link 2	alanine	HMDB0000161	eicosapentaenoate (epa; 20:5n3)	HMDB0001999	met-d-Ala	M18467	11:8005408-8505408	0.3530859344127387	0.640823889833954	0.5816422633562996
MR-link 2	alanine	HMDB0000161	eicosapentaenoate (epa; 20:5n3)	HMDB0001999	met-d-Ala	M18467	12:46544011-47796599	0.2807139793866322	0.2922392304850837	0.3367723058586281
MR-link 2	alanine	HMDB0000161	eicosapentaenoate (epa; 20:5n3)	HMDB0001999	met-d-Ala	M18467	12:56610577-57110577	0.0068289249603459	0.2494011132626531	0.9781556186667716
MR-link 2	alanine	HMDB0000161	eicosapentaenoate (epa; 20:5n3)	HMDB0001999	met-d-Ala	M18467	12:59740767-60240767	-0.0193784741064741	0.4366739626492424	0.96460354140942
MR-link 2	alanine	HMDB0000161	eicosapentaenoate (epa; 20:5n3)	HMDB0001999	met-d-Ala	M18467	12:122367989-122867989	-0.7172105997044409	0.5841055421437845	0.2194926054864812
MR-link 2	alanine	HMDB0000161	eicosapentaenoate (epa; 20:5n3)	HMDB0001999	met-d-Ala	M18467	16:69383883-70933639	-0.220380721272265	0.2458290605218422	0.3699967068561293
MR-link 2	alanine	HMDB0000161	eicosapentaenoate (epa; 20:5n3)	HMDB0001999	met-d-Ala	M18467	17:79391534-79891534	-0.0868717299325542	0.5499981475242824	0.8744968823136778
MR-link 2	alanine	HMDB0000161	eicosapentaenoate (epa; 20:5n3)	HMDB0001999	met-d-Ala	M18467	21:32796216-33296216	-0.5523189666834112	1.1628529104826746	0.634809141086137
MR-link 2	alanine	HMDB0000161	eicosapentaenoate (epa; 20:5n3)	HMDB0001999	met-d-Ala	M18467	22:18934095-19434095	-0.5913790953313737	0.7274623628993359	0.4162557366374877
MR-link 2	stearoyl sphingomyelin (d18:1/18:0)	HMDB0001348	hippurate	HMDB0000714	GCST90200335	M15753	14:63982386-64482386	-0.0841131160808859	0.1313460389048781	0.5219169732981285
MR-link 2	3-methyl-2-oxobutyrate	HMDB0000019	alpha-ketobutyrate	HMDB0000005	GCST90199677	GCST90200438	4:88953670-89453670	0.3802874477526717	0.1168244511755974	0.0011331085095821
MR-link 2	biliverdin	HMDB0001008	taurine	HMDB0000251	GCST90200706	GCST90200420	2:233898737-234978158	0.0054355121849658	0.0258102823501061	0.8332034420315108
MR-link 2	biliverdin	HMDB0001008	taurine	HMDB0000251	GCST90200706	GCST90200420	12:21102315-21602315	-0.0099150149875511	0.2111754758241833	0.962551845896178
MR-link 2	3-hydroxybutyrate (bhba)	HMDB0000011	glycine	HMDB0000123	met-d-bOHbutyrate	met-d-Gly	1:230050269-230550269	-0.3955128741303289	0.1508403560651365	0.008739934529483
MR-link 2	3-hydroxybutyrate (bhba)	HMDB0000011	glycine	HMDB0000123	met-d-bOHbutyrate	met-d-Gly	5:41452897-42471829	-0.0646261031900888	0.1394930979953962	0.6431547359246732
MR-link 2	3-hydroxybutyrate (bhba)	HMDB0000011	glycine	HMDB0000123	met-d-bOHbutyrate	met-d-Gly	8:8059014-8559014	-0.131717187981362	0.2875755147430449	0.6469334490010021
MR-link 2	3-hydroxybutyrate (bhba)	HMDB0000011	glycine	HMDB0000123	met-d-bOHbutyrate	met-d-Gly	8:8580720-9433358	-1.6637568180993183	0.2782824523820871	2.2497733911335313e-09
MR-link 2	3-hydroxybutyrate (bhba)	HMDB0000011	glycine	HMDB0000123	met-d-bOHbutyrate	met-d-Gly	8:9546321-10530228	-0.9917605035685756	0.4304152332602275	0.0212117160334232
MR-link 2	3-hydroxybutyrate (bhba)	HMDB0000011	glycine	HMDB0000123	met-d-bOHbutyrate	met-d-Gly	8:10591858-11909109	0.1247018287484615	0.2622330273981735	0.634403393539364
MR-link 2	3-hydroxybutyrate (bhba)	HMDB0000011	glycine	HMDB0000123	met-d-bOHbutyrate	met-d-Gly	9:107339744-107915739	0.1526224383143123	0.1142005181447857	0.1814046475118386
MR-link 2	3-hydroxybutyrate (bhba)	HMDB0000011	glycine	HMDB0000123	met-d-bOHbutyrate	met-d-Gly	10:113694271-114194271	-0.1477073736683821	0.1154460669874719	0.2007389310890776
MR-link 2	3-hydroxybutyrate (bhba)	HMDB0000011	glycine	HMDB0000123	met-d-bOHbutyrate	met-d-Gly	11:116451535-117240760	0.2786672011570172	0.1410743835336183	0.0482317244956473
MR-link 2	3-hydroxybutyrate (bhba)	HMDB0000011	glycine	HMDB0000123	met-d-bOHbutyrate	met-d-Gly	12:121153724-121653724	0.5294423661129359	0.2139001417563053	0.0133167273804745
MR-link 2	3-hydroxybutyrate (bhba)	HMDB0000011	glycine	HMDB0000123	met-d-bOHbutyrate	met-d-Gly	12:122375755-122875755	0.0666018506333785	0.2567962880494837	0.7953599968527876
MR-link 2	3-hydroxybutyrate (bhba)	HMDB0000011	glycine	HMDB0000123	met-d-bOHbutyrate	met-d-Gly	14:94393207-95094947	0.1453779836953211	0.1112007218969489	0.1910947252421629
MR-link 2	3-hydroxybutyrate (bhba)	HMDB0000011	glycine	HMDB0000123	met-d-bOHbutyrate	met-d-Gly	15:58430643-58980498	-0.186220768387879	0.2023834014492156	0.3575003644186112
MR-link 2	3-hydroxybutyrate (bhba)	HMDB0000011	glycine	HMDB0000123	met-d-bOHbutyrate	met-d-Gly	16:71899923-73042963	0.2517336261912179	0.1429456916850333	0.0782309874376094
MR-link 2	3-hydroxybutyrate (bhba)	HMDB0000011	glycine	HMDB0000123	met-d-bOHbutyrate	met-d-Gly	17:6935779-7435779	-0.3921344951244367	0.1509221538514145	0.0093698423096595
MR-link 2	3-hydroxybutyrate (bhba)	HMDB0000011	glycine	HMDB0000123	met-d-bOHbutyrate	met-d-Gly	19:45161941-45661941	0.2290186818592669	0.1332915362691541	0.0857640208191451
MR-link 2	creatine	HMDB0000064	taurine	HMDB0000251	M27718	bioa_034	2:211346498-211846498	-0.0641985871797824	0.0636747599579731	0.3133456874656988
MR-link 2	docosapentaenoate (n6 dpa; 22:5n6)	HMDB0001976	spermidine	HMDB0001257	GCST90199796	GCST90200423	11:61347212-61847212	0.0106961996161268	0.1271489003894253	0.9329583087625232
MR-link 2	acetone	HMDB0001659	serotonin (5ht)	HMDB0000259	met-d-Acetone	M02342	1:120074995-120574995	-1.1398583439871204	0.795785569671196	0.1520383305922314
MR-link 2	acetone	HMDB0001659	serotonin (5ht)	HMDB0000259	met-d-Acetone	M02342	5:41206969-43455198	0.1202617442038984	0.4703893028205522	0.7982100761595793
MR-link 2	acetone	HMDB0001659	serotonin (5ht)	HMDB0000259	met-d-Acetone	M02342	8:126241733-126741733	-0.3302616457160603	0.7925499900974713	0.6768922564419941
MR-link 2	acetone	HMDB0001659	serotonin (5ht)	HMDB0000259	met-d-Acetone	M02342	10:135065795-135607239	0.3263965717746874	0.38730048369754	0.3993695926056312
MR-link 2	acetone	HMDB0001659	serotonin (5ht)	HMDB0000259	met-d-Acetone	M02342	12:122365033-122865033	-0.265655702424093	0.912143490366439	0.770865229942651
MR-link 2	acetone	HMDB0001659	serotonin (5ht)	HMDB0000259	met-d-Acetone	M02342	13:42058883-42558883	1.586214369801643	0.94964225149905	0.0948544181486846
MR-link 2	acetone	HMDB0001659	serotonin (5ht)	HMDB0000259	met-d-Acetone	M02342	19:45929043-46429043	0.4786485240664709	0.9979916353538733	0.6315034830973949
MR-link 2	pantothenate	HMDB0000210	lactate	HMDB0000190	M01508	met-d-Lactate	2:27200724-27700724	0.1708122630087683	0.1134296666676626	0.132096178539845
MR-link 2	4-methyl-2-oxopentanoate	HMDB0000695	leucine	HMDB0000687	GCST90199655	met-d-Leu	4:88953670-89453670	0.939809672973555	0.1380246651893474	9.82808271857577e-12
MR-link 2	acetate	HMDB0000042	dehydroepiandrosterone sulfate (dhea-s)	HMDB0001032	met-d-Acetate	M32425	2:27480940-27980940	1.6882386538153586	0.85520662267841	0.0483736621993499
MR-link 2	acetate	HMDB0000042	dehydroepiandrosterone sulfate (dhea-s)	HMDB0001032	met-d-Acetate	M32425	2:136358646-136858646	0.8140436839535873	0.7564950253434365	0.2818947206090579
MR-link 2	acetate	HMDB0000042	dehydroepiandrosterone sulfate (dhea-s)	HMDB0001032	met-d-Acetate	M32425	9:4513491-5013491	0.0661317458639372	0.6853656064898488	0.9231304672692776
MR-link 2	acetate	HMDB0000042	dehydroepiandrosterone sulfate (dhea-s)	HMDB0001032	met-d-Acetate	M32425	12:111634608-112523499	0.3289392386543205	0.8506827990981283	0.6989955492261435
MR-link 2	acetate	HMDB0000042	dehydroepiandrosterone sulfate (dhea-s)	HMDB0001032	met-d-Acetate	M32425	12:112590766-113090766	0.5934463870554287	0.9532956999808068	0.5335994812226386
MR-link 2	acetate	HMDB0000042	dehydroepiandrosterone sulfate (dhea-s)	HMDB0001032	met-d-Acetate	M32425	20:24698737-26432690	0.164678963871462	0.2451010845458236	0.5016589321186153
MR-link 2	acetate	HMDB0000042	dehydroepiandrosterone sulfate (dhea-s)	HMDB0001032	met-d-Acetate	M32425	20:29267804-29767804	-0.0881419809006505	0.6816994208497676	0.8971223075372186
MR-link 2	acetate	HMDB0000042	dehydroepiandrosterone sulfate (dhea-s)	HMDB0001032	met-d-Acetate	M32425	20:32973832-34017690	0.5136107808704604	0.9602351829707332	0.5927327048766771
MR-link 2	pantothenate	HMDB0000210	asparagine	HMDB0000168	M01508	M34283	2:27200724-27700724	-0.6334974891481276	0.378667118239729	0.0943338465301978
MR-link 2	alpha-aminoadipic acid	HMDB0000510	orotate	HMDB0000226	bioa_025	GCST90200392	3:2996317-3496317	-0.0862814009641816	0.2455757726136882	0.7253308184186837
MR-link 2	alpha-aminoadipic acid	HMDB0000510	orotate	HMDB0000226	bioa_025	GCST90200392	5:36380209-36880209	-0.0955899879358217	0.2095564430548314	0.6482793159683975
MR-link 2	alpha-aminoadipic acid	HMDB0000510	sarcosine	HMDB0000271	bioa_025	bioa_031	3:2996317-3496317	0.2095212663159162	0.1510605584866397	0.1654412143937345
MR-link 2	alpha-aminoadipic acid	HMDB0000510	sarcosine	HMDB0000271	bioa_025	bioa_031	5:36380209-36880209	0.0794974109791741	0.1383123606287873	0.5654487391035848
MR-link 2	kynurenine	HMDB0000684	histidine	HMDB0000177	bioa_027	M00059	1:241473615-241973615	-0.3625056374930007	0.2478910816132788	0.1436429874550938
MR-link 2	kynurenine	HMDB0000684	histidine	HMDB0000177	bioa_027	M00059	5:131338151-131838151	-0.4391959717905457	0.3840763223612193	0.2528259799535791
MR-link 2	kynurenine	HMDB0000684	histidine	HMDB0000177	bioa_027	M00059	5:176563404-177063404	-0.0159616945307567	0.4980638146248899	0.974434179726274
MR-link 2	kynurenine	HMDB0000684	histidine	HMDB0000177	bioa_027	M00059	8:39556267-40056267	0.0231502956441603	0.1655576551135803	0.8887925498195781
MR-link 2	kynurenine	HMDB0000684	histidine	HMDB0000177	bioa_027	M00059	12:111111298-111611298	-0.2029352944683243	0.3126289708391325	0.516257555456439
MR-link 2	kynurenine	HMDB0000684	histidine	HMDB0000177	bioa_027	M00059	12:111634608-113433486	-0.118753368442844	0.1578044961056467	0.4517295349529312
MR-link 2	kynurenine	HMDB0000684	histidine	HMDB0000177	bioa_027	M00059	16:87568569-88128476	0.0159195025107398	0.0812917061224219	0.8447418059084841
MR-link 2	guanidinoacetate	HMDB0000128	4-acetamidobutanoate	HMDB0003681	GCST90200384	M01558	6:131647278-132147278	-0.0972137973219904	0.2635812608641978	0.7122625842821008
MR-link 2	guanidinoacetate	HMDB0000128	4-acetamidobutanoate	HMDB0003681	GCST90200384	M01558	12:101043-601043	0.015211141517041	0.1674124111967121	0.9276035975130588
MR-link 2	asparagine	HMDB0000168	taurocholate	HMDB0000036	GCST90200452	GCST90200333	2:211293055-211793055	0.4474936016947202	0.242729841849343	0.0652433395527661
MR-link 2	asparagine	HMDB0000168	taurocholate	HMDB0000036	GCST90200452	GCST90200333	7:97139584-97639584	0.0690356141427924	0.1854736972610176	0.7097346978052624
MR-link 2	asparagine	HMDB0000168	taurocholate	HMDB0000036	GCST90200452	GCST90200333	11:61850353-62350353	0.0959012721487974	0.1886128748377324	0.611133870234215
MR-link 2	asparagine	HMDB0000168	taurocholate	HMDB0000036	GCST90200452	GCST90200333	14:103842789-104825326	0.0435785443546952	0.0381786164236647	0.2536874725126284
MR-link 2	theobromine	HMDB0002825	7-methylxanthine	HMDB0001991	GCST90199644	GCST90199754	19:41121480-41621480	0.7481170727907576	0.1036713789420392	5.344651378754428e-13
MR-link 2	cortisol	HMDB0000063	thyroxine	HMDB0000248	GCST90200378	GCST90200293	14:94554700-95054700	0.3511731556192851	0.1699949339631365	0.0388486900637272
MR-link 2	inosine	HMDB0000195	creatinine	HMDB0000562	M01123	M00513	6:85876680-86677325	-0.0691040430747134	0.0815562527067582	0.3968181549736769
MR-link 2	asparagine	HMDB0000168	mannose	HMDB0000169	GCST90200452	M00584	11:61850353-62350353	-0.0460099111105641	0.1376849693056364	0.738252788087753
MR-link 2	asparagine	HMDB0000168	mannose	HMDB0000169	GCST90200452	M00584	14:103842789-104825326	0.0074860210794836	0.0928408673385706	0.9357339634365184
MR-link 2	phenylalanine	HMDB0000159	bilirubin (z,z)	HMDB0000054	GCST90200396	GCST90200704	12:103005621-103594137	0.0903441391588961	0.1064770111767071	0.396167962790082
MR-link 2	1-methylurate	HMDB0003099	aspartate	HMDB0000191	M34395	bioa_004	8:18010431-18510431	0.0203148345862309	0.0433992286722648	0.639718753209008
MR-link 2	spermidine	HMDB0001257	isoleucine	HMDB0000172	GCST90200423	met-d-Ile	1:247789451-248289451	-0.0110754782459191	0.0418314823709593	0.7911911304326309
MR-link 2	4-methyl-2-oxopentanoate	HMDB0000695	alpha-ketoglutarate	HMDB0000208	M22116	GCST90200455	4:88976422-89476422	-0.1235595360837381	0.1674422181887906	0.4605609797968168
MR-link 2	4-methyl-2-oxopentanoate	HMDB0000695	alpha-ketoglutarate	HMDB0000208	M22116	GCST90200455	13:48209901-48709901	-0.0089790107228874	0.2201525438932785	0.9674669745889272
MR-link 2	tyrosine	HMDB0000158	glutamate	HMDB0000148	bioa_021	bioa_007	4:99820973-100320973	-0.0788097479723263	0.3942550497139183	0.8415624335213387
MR-link 2	tyrosine	HMDB0000158	glutamate	HMDB0000148	bioa_021	bioa_007	4:148735862-149235862	0.3795442416670532	0.3207844967800733	0.2367397435699745
MR-link 2	tyrosine	HMDB0000158	glutamate	HMDB0000148	bioa_021	bioa_007	6:111242119-112017012	0.013406691149621	0.074918161077667	0.8579760583495706
MR-link 2	tyrosine	HMDB0000158	glutamate	HMDB0000148	bioa_021	bioa_007	6:112114361-112614361	0.3974844144040441	0.2644232871576362	0.132784231898878
MR-link 2	tyrosine	HMDB0000158	glutamate	HMDB0000148	bioa_021	bioa_007	7:27926305-28426305	0.1454679772320796	0.32951988354138	0.6588841221730224
MR-link 2	tyrosine	HMDB0000158	glutamate	HMDB0000148	bioa_021	bioa_007	8:8933358-9433358	0.2544110206793359	0.3576092460836081	0.4768228815649776
MR-link 2	tyrosine	HMDB0000158	glutamate	HMDB0000148	bioa_021	bioa_007	10:64816186-65575478	-0.6777735012297632	0.2714851716983439	0.012541164001965
MR-link 2	tyrosine	HMDB0000158	glutamate	HMDB0000148	bioa_021	bioa_007	11:61310081-61810081	0.999224526570778	0.400461688693344	0.0125892779969231
MR-link 2	tyrosine	HMDB0000158	glutamate	HMDB0000148	bioa_021	bioa_007	12:20701307-21201307	0.1710442418452092	0.343798976662175	0.6188277857447533
MR-link 2	tyrosine	HMDB0000158	glutamate	HMDB0000148	bioa_021	bioa_007	12:46678393-47435518	0.6241881075978672	0.2638305000179762	0.017987862017523
MR-link 2	tyrosine	HMDB0000158	glutamate	HMDB0000148	bioa_021	bioa_007	12:56615040-57115040	-0.0021306935802154	0.1778322346801005	0.9904403898422384
MR-link 2	tyrosine	HMDB0000158	glutamate	HMDB0000148	bioa_021	bioa_007	12:57594049-58094049	-0.2779781808583115	0.2942594153665987	0.3448271363974093
MR-link 2	tyrosine	HMDB0000158	glutamate	HMDB0000148	bioa_021	bioa_007	12:59727701-60227701	0.0534706868987181	0.3236504634274229	0.8687777368120874
MR-link 2	tyrosine	HMDB0000158	glutamate	HMDB0000148	bioa_021	bioa_007	12:120845172-121674861	-1.1810558878576285	0.2690502446018022	1.1349544692872052e-05
MR-link 2	tyrosine	HMDB0000158	glutamate	HMDB0000148	bioa_021	bioa_007	12:122092964-122592964	-0.0023180746423396	0.350274497814869	0.9947197341544745
MR-link 2	tyrosine	HMDB0000158	glutamate	HMDB0000148	bioa_021	bioa_007	15:60649639-61149639	-1.11579516219973	0.5761697488930086	0.0527974797363267
MR-link 2	tyrosine	HMDB0000158	glutamate	HMDB0000148	bioa_021	bioa_007	16:71153235-72438683	-0.1009698745411059	0.0982297037280816	0.3039989668703893
MR-link 2	trans-urocanate	HMDB0000301	alpha-ketobutyrate	HMDB0000005	GCST90200416	GCST90200438	8:17963874-18463874	0.257695721616762	0.2895377539873554	0.3734526809523716
MR-link 2	trans-urocanate	HMDB0000301	alpha-ketobutyrate	HMDB0000005	GCST90200416	GCST90200438	12:96124750-96624750	0.0632218253614647	0.0515503876937398	0.2200450493885467
MR-link 2	trans-urocanate	HMDB0000301	alpha-ketobutyrate	HMDB0000005	GCST90200416	GCST90200438	19:51269710-51769710	0.4315244012401085	0.1993345492260747	0.0304010950099316
MR-link 2	3-methyl-2-oxobutyrate	HMDB0000019	glutamine	HMDB0000641	GCST90199677	bioa_006	4:88953670-89453670	0.0241879779447563	0.0399439863731441	0.5448153258427949
MR-link 2	n-acetylornithine	HMDB0003357	docosapentaenoate (n6 dpa; 22:5n6)	HMDB0001976	bioa_023	GCST90199796	2:72878681-74437061	-0.0397936485137552	0.0283497291302558	0.1604173055974557
MR-link 2	n-acetylornithine	HMDB0003357	docosapentaenoate (n6 dpa; 22:5n6)	HMDB0001976	bioa_023	GCST90199796	5:950573-1450573	0.1988558813377259	0.3255565513182024	0.5413199133364028
MR-link 2	n-acetylornithine	HMDB0003357	docosapentaenoate (n6 dpa; 22:5n6)	HMDB0001976	bioa_023	GCST90199796	17:37301988-37801988	0.0008044624865774	0.3282142986091184	0.9980443644355802
MR-link 2	3-methyl-2-oxovalerate	HMDB0000491	phenylpyruvate	HMDB0000205	M15676	GCST90200365	4:88976422-89476422	0.0515089211758736	0.1432468933169784	0.7191601808407269
MR-link 2	inosine	HMDB0000195	mannose	HMDB0000169	M01123	M00584	6:85876680-86677325	0.0426282112262639	0.080324401170946	0.595626241456594
MR-link 2	caffeine	HMDB0001847	7-methylxanthine	HMDB0001991	M00569	M34390	7:17037106-17537106	-0.4156855869362196	0.2048973890055633	0.0424837558776544
MR-link 2	caffeine	HMDB0001847	7-methylxanthine	HMDB0001991	M00569	M34390	15:74777880-75277880	-0.377205732947618	0.2406061994349586	0.1169439865795689
MR-link 2	beta-alanine	HMDB0000056	dehydroepiandrosterone sulfate (dhea-s)	HMDB0001032	GCST90200361	M32425	3:30500404-31000404	-0.0992186616470571	0.0887988420778599	0.2638481921171696
MR-link 2	4-acetamidobutanoate	HMDB0003681	alanine	HMDB0000161	GCST90200311	met-d-Ala	8:18005709-18505709	0.0246595253935121	0.0162217070031836	0.1284717704041823
MR-link 2	4-acetamidobutanoate	HMDB0003681	alanine	HMDB0000161	GCST90200311	met-d-Ala	22:50435332-50935332	0.1418153220517624	0.1041144030507367	0.1731630137354382
MR-link 2	4-methyl-2-oxopentanoate	HMDB0000695	ornithine	HMDB0000214	M22116	M01493	4:88976422-89476422	0.1585209564512181	0.1509591704672274	0.293676001585151
MR-link 2	4-methyl-2-oxopentanoate	HMDB0000695	ornithine	HMDB0000214	M22116	M01493	13:48209901-48709901	-0.1543915288014529	0.2497807500368509	0.5365040199825668
MR-link 2	3-(4-hydroxyphenyl)lactate	HMDB0000755	lactate	HMDB0000190	GCST90200371	met-d-Lactate	6:111301079-111801079	0.0023418632299151	0.0536318534442906	0.9651710171949456
MR-link 2	3-(4-hydroxyphenyl)lactate	HMDB0000755	lactate	HMDB0000190	GCST90200371	met-d-Lactate	17:79941425-80441425	0.0449549277843089	0.0340248035915848	0.1864213892405421
MR-link 2	beta-alanine	HMDB0000056	flavin adenine dinucleotide (fad)	HMDB0001248	GCST90200361	GCST90200376	3:30500404-31000404	0.0344137661689785	0.0880449800267805	0.6958964798397667
MR-link 2	2-oxoarginine*	HMDB0004225	hydroxy-n6,n6,n6-trimethyllysine*	HMDB01422	GCST90199903	GCST90200240	4:102938709-103438709	0.261290757382455	0.3134326160619013	0.4044824549413683
MR-link 2	2-oxoarginine*	HMDB0004225	hydroxy-n6,n6,n6-trimethyllysine*	HMDB01422	GCST90199903	GCST90200240	6:160310824-160819068	0.1014096255085895	0.0885846727030398	0.2523018743129214
MR-link 2	3-aminoisobutyrate	HMDB0002166	alpha-ketoglutarate	HMDB0000208	GCST90200310	GCST90200455	3:66115384-66615384	0.060548022716252	0.1986974663131741	0.7605758477494959
MR-link 2	3-aminoisobutyrate	HMDB0002166	alpha-ketoglutarate	HMDB0000208	GCST90200310	GCST90200455	5:34511619-35593952	-0.0392394767618238	0.0222865004126665	0.0782919625643478
MR-link 2	3-aminoisobutyrate	HMDB0002166	alpha-ketoglutarate	HMDB0000208	GCST90200310	GCST90200455	5:35822024-36322024	-0.02468534577235	0.1202205406980662	0.8373113035154159
MR-link 2	3-aminoisobutyrate	HMDB0002166	alpha-ketoglutarate	HMDB0000208	GCST90200310	GCST90200455	12:89320-602261	-0.1997460376585136	0.0775804145159522	0.010032801973731
MR-link 2	7-methylxanthine	HMDB0001991	urate	HMDB0000289	GCST90199754	GCST90200307	1:197801712-198301712	0.4913958106937922	0.5026391086579574	0.3282566268527684
MR-link 2	7-methylxanthine	HMDB0001991	urate	HMDB0000289	GCST90199754	GCST90200307	15:74777880-75578595	0.0281338207075431	0.2045672649809328	0.8906130994604083
MR-link 2	indoleacetate	HMDB0000197	indoleacetate	HMDB0000197	M27513	GCST90199683	7:50346357-50846357	1.25214532451112	0.3098748372583961	5.3266914101215146e-05
MR-link 2	2-hydroxyphenylacetate	HMDB0000669	taurine	HMDB0000251	GCST90200369	bioa_034	9:131329579-131829579	0.1660753048237881	0.0643583099201527	0.0098663189922091
MR-link 2	2-hydroxyphenylacetate	HMDB0000669	taurine	HMDB0000251	GCST90200369	bioa_034	12:122051275-122551275	-0.0911428742427093	0.1130390491839607	0.4200724970146566
MR-link 2	phenylpyruvate	HMDB0000205	n-palmitoyl-sphingosine (d18:1/16:0)	HMDB0004949	GCST90200365	GCST90200336	9:131315554-131815554	0.1594223601209961	0.1393423370068931	0.2525798097356237
MR-link 2	phenylpyruvate	HMDB0000205	n-palmitoyl-sphingosine (d18:1/16:0)	HMDB0004949	GCST90200365	GCST90200336	16:58503995-59003995	0.1312245343738144	0.1312885757125608	0.3175466275478839
MR-link 2	urate	HMDB0000289	hypotaurine	HMDB0000965	GCST90200307	GCST90200379	2:207223753-207723753	-1.0503019661604358	3.403793088811689	0.7576500899384565
MR-link 2	urate	HMDB0000289	hypotaurine	HMDB0000965	GCST90200307	GCST90200379	4:9672167-10439135	0.0693687867362928	0.059395344427857	0.2428405568196307
MR-link 2	urate	HMDB0000289	hypotaurine	HMDB0000965	GCST90200307	GCST90200379	4:88802323-89302323	-0.1453744399886619	0.1650380411187589	0.3783967778228658
MR-link 2	urate	HMDB0000289	hypotaurine	HMDB0000965	GCST90200307	GCST90200379	11:64114866-64614866	-0.1087870472690457	0.277752486473097	0.6953027750652501
MR-link 2	urate	HMDB0000289	hypotaurine	HMDB0000965	GCST90200307	GCST90200379	12:114208961-114708961	-0.3887226913884939	0.4668992211386576	0.4050916261027946
MR-link 2	sphingosine 1-phosphate	HMDB0000277	citrate	HMDB0000094	GCST90199657	met-d-Citrate	17:74160792-74684003	-0.0457817166932661	0.0448624308741718	0.3074955524795097
MR-link 2	histidine	HMDB0000177	beta-alanine	HMDB0000056	GCST90200377	GCST90200361	2:211293055-211793055	-0.1116667569707741	0.2419048092105009	0.6443578258428957
MR-link 2	histidine	HMDB0000177	beta-alanine	HMDB0000056	GCST90200377	GCST90200361	12:96129884-96629884	0.3357578866031911	0.1810377455178911	0.0636491973705229
MR-link 2	leucine	HMDB0000687	threonine	HMDB0000167	bioa_011	GCST90200432	2:27480940-27980940	-3.094703233857075	0.92873340738438	0.000861697210818
MR-link 2	leucine	HMDB0000687	threonine	HMDB0000167	bioa_011	GCST90200432	4:88972827-89472827	-0.3268562652171187	0.178450343308347	0.0670055090033996
MR-link 2	leucine	HMDB0000687	threonine	HMDB0000167	bioa_011	GCST90200432	11:116336283-116883862	-0.0472387060760543	0.4360896029705097	0.9137391657196706
MR-link 2	leucine	HMDB0000687	threonine	HMDB0000167	bioa_011	GCST90200432	15:58477325-58977325	-0.0027783097286091	0.6167557719491589	0.9964057686346216
MR-link 2	leucine	HMDB0000687	threonine	HMDB0000167	bioa_011	GCST90200432	16:70059237-70559237	0.1551801982370552	0.3123893781295325	0.6193636094894346
MR-link 2	glucose	HMDB0000122	oleamide	HMDB0002117	M20489	M32458	2:169551488-170051488	-0.2505360867723652	0.1712584724345497	0.1434914402725168
MR-link 2	myo-inositol	HMDB0000211	cystine	HMDB0000192	GCST90200401	GCST90200382	16:24676314-25176314	0.1724569629919615	0.1397255551204376	0.2171079039940235
MR-link 2	myo-inositol	HMDB0000211	cystine	HMDB0000192	GCST90200401	GCST90200382	19:18383755-18883755	-0.124939716575033	0.2297616747728452	0.5865931336519927
MR-link 2	histidine	HMDB0000177	5-oxoproline	HMDB0000267	bioa_009	M01494	2:27492603-27992603	0.6474874996299486	0.4485929947482718	0.1489151225912666
MR-link 2	histidine	HMDB0000177	5-oxoproline	HMDB0000267	bioa_009	M01494	2:211331245-211831245	0.5143589166666427	0.3283600702735389	0.117243815019043
MR-link 2	histidine	HMDB0000177	5-oxoproline	HMDB0000267	bioa_009	M01494	3:186208322-186708322	-0.5713665233271251	0.4031260949167881	0.1563837022968958
MR-link 2	histidine	HMDB0000177	5-oxoproline	HMDB0000267	bioa_009	M01494	4:186893802-187393802	0.0406229608177206	0.2793392452058361	0.884375182950683
MR-link 2	histidine	HMDB0000177	5-oxoproline	HMDB0000267	bioa_009	M01494	8:145389726-145889726	-1.2651353577463302	1.3169293158759183	0.3367177869788748
MR-link 2	histidine	HMDB0000177	5-oxoproline	HMDB0000267	bioa_009	M01494	9:135904304-136404304	0.0565341696156627	0.5894901985059214	0.9235972196977786
MR-link 2	histidine	HMDB0000177	5-oxoproline	HMDB0000267	bioa_009	M01494	12:56615040-57115040	-0.9727398245830304	0.4156928272385926	0.01928142860964
MR-link 2	histidine	HMDB0000177	5-oxoproline	HMDB0000267	bioa_009	M01494	12:96083535-96730076	0.2558224030624841	0.1561484646405024	0.1013532880453924
MR-link 2	histidine	HMDB0000177	5-oxoproline	HMDB0000267	bioa_009	M01494	14:21229605-21729605	0.7472932872383258	0.3277522419844486	0.0226043996926297
MR-link 2	histidine	HMDB0000177	5-oxoproline	HMDB0000267	bioa_009	M01494	15:58473939-58973939	0.3518328477256315	0.5729209785210352	0.5391468553095687
MR-link 2	mannose	HMDB0000169	citrate	HMDB0000094	GCST90200435	GCST90200304	2:27176853-28662558	0.0961770232375996	0.0680561561802795	0.1575966530438701
MR-link 2	mannose	HMDB0000169	citrate	HMDB0000094	GCST90200435	GCST90200304	12:22996345-23496345	0.2556099345455511	0.2368703240407423	0.2805371900370448
MR-link 2	dihydroorotate	HMDB03349	n-stearoyl-sphingosine (d18:1/18:0)*	HMDB0004950	GCST90200444	GCST90200341	5:53379047-53879047	-0.0237829672962064	0.1612609660475784	0.8827521858263552
MR-link 2	dihydroorotate	HMDB03349	n-stearoyl-sphingosine (d18:1/18:0)*	HMDB0004950	GCST90200444	GCST90200341	10:104381189-105206827	0.0625701732369702	0.1454288342713473	0.6670167085316205
MR-link 2	dihydroorotate	HMDB03349	n-stearoyl-sphingosine (d18:1/18:0)*	HMDB0004950	GCST90200444	GCST90200341	10:125910495-126410495	0.1088977870118041	0.1366109306049362	0.4253707912810902
MR-link 2	dihydroorotate	HMDB03349	n-stearoyl-sphingosine (d18:1/18:0)*	HMDB0004950	GCST90200444	GCST90200341	11:122683181-123183181	-0.1853914136233746	0.2315157450756871	0.4232634329384536
MR-link 2	dihydroorotate	HMDB03349	n-stearoyl-sphingosine (d18:1/18:0)*	HMDB0004950	GCST90200444	GCST90200341	15:77921365-78954732	0.0815968943111588	0.0449446213773675	0.0694473307458662
MR-link 2	alpha-ketoglutarate	HMDB0000208	bilirubin (z,z)	HMDB0000054	GCST90200455	M27716	20:44931392-45517926	0.1198880087369826	0.1205980377349173	0.3201681329403706
MR-link 2	docosapentaenoate (n6 dpa; 22:5n6)	HMDB0001976	3-hydroxybutyrate (bhba)	HMDB0000011	GCST90199796	met-d-bOHbutyrate	11:61347212-61847212	-0.0569570066384434	0.0459943386661271	0.2155869776557486
MR-link 2	guanidinoacetate	HMDB0000128	lactate	HMDB0000190	GCST90200384	M00527	6:131647278-132147278	0.1009058656743571	0.2618774557659749	0.7000024829013253
MR-link 2	guanidinoacetate	HMDB0000128	lactate	HMDB0000190	GCST90200384	M00527	12:101043-601043	0.140974350544982	0.1879318273426331	0.453173051707554
MR-link 2	glucose	HMDB0000122	methionine sulfoxide	HMDB0002005	met-d-Glucose	GCST90199625	2:165251927-165751927	-0.0438873678198558	0.61508710235846	0.9431180338797576
MR-link 2	glucose	HMDB0000122	methionine sulfoxide	HMDB0002005	met-d-Glucose	GCST90199625	2:169498833-170056652	-0.0419040768932606	0.157469106774751	0.7901546262978104
MR-link 2	glucose	HMDB0000122	methionine sulfoxide	HMDB0002005	met-d-Glucose	GCST90199625	3:122819058-123319058	0.3678970585618648	0.5155410358022267	0.4754661886730423
MR-link 2	glucose	HMDB0000122	methionine sulfoxide	HMDB0002005	met-d-Glucose	GCST90199625	3:151951767-152451767	0.1877529217173784	0.8277294033877537	0.8205568170394739
MR-link 2	glucose	HMDB0000122	methionine sulfoxide	HMDB0002005	met-d-Glucose	GCST90199625	3:170377909-170877909	0.1735471440543976	0.3434120590954131	0.6133051371653047
MR-link 2	glucose	HMDB0000122	methionine sulfoxide	HMDB0002005	met-d-Glucose	GCST90199625	4:185468314-185968314	1.6644039089830494	0.728566029357345	0.022342580373168
MR-link 2	glucose	HMDB0000122	methionine sulfoxide	HMDB0002005	met-d-Glucose	GCST90199625	5:95479406-95979406	1.9726133312126783	1.22151214684759	0.1063335287067052
MR-link 2	glucose	HMDB0000122	methionine sulfoxide	HMDB0002005	met-d-Glucose	GCST90199625	6:7000270-7500270	0.1351945175307493	0.5245591020285733	0.7966154383049281
MR-link 2	glucose	HMDB0000122	methionine sulfoxide	HMDB0002005	met-d-Glucose	GCST90199625	7:14801789-15301789	0.2540581635190411	0.3915003714412935	0.5163806054476769
MR-link 2	glucose	HMDB0000122	methionine sulfoxide	HMDB0002005	met-d-Glucose	GCST90199625	7:43935955-44473721	-0.0719021993025471	0.2554175753254545	0.7783204671786514
MR-link 2	glucose	HMDB0000122	methionine sulfoxide	HMDB0002005	met-d-Glucose	GCST90199625	8:117934783-118434783	-0.2694774330845901	0.7184189036708353	0.7075876473796855
MR-link 2	glucose	HMDB0000122	methionine sulfoxide	HMDB0002005	met-d-Glucose	GCST90199625	9:21884068-22384068	-0.4940666413321348	0.6258350868925767	0.4298479854732313
MR-link 2	glucose	HMDB0000122	methionine sulfoxide	HMDB0002005	met-d-Glucose	GCST90199625	10:2888477-3388477	0.0128718643079342	0.4474086727835639	0.9770481758306842
MR-link 2	glucose	HMDB0000122	methionine sulfoxide	HMDB0002005	met-d-Glucose	GCST90199625	10:112762852-113262852	0.5853324579622887	1.080530777156109	0.5880194917217261
MR-link 2	glucose	HMDB0000122	methionine sulfoxide	HMDB0002005	met-d-Glucose	GCST90199625	10:114504071-115004071	0.6432494629499679	0.5099065084768438	0.2071270635067117
MR-link 2	glucose	HMDB0000122	methionine sulfoxide	HMDB0002005	met-d-Glucose	GCST90199625	12:4134844-4634844	0.2991254745930064	0.6694517001891628	0.6550038798636078
MR-link 2	glucose	HMDB0000122	methionine sulfoxide	HMDB0002005	met-d-Glucose	GCST90199625	12:111682800-112523499	0.0381959829315349	0.9564124944163868	0.9681435720013718
MR-link 2	glucose	HMDB0000122	methionine sulfoxide	HMDB0002005	met-d-Glucose	GCST90199625	12:121166650-121666650	0.0647798092109157	0.6770072734464014	0.9237703224788888
MR-link 2	glucose	HMDB0000122	methionine sulfoxide	HMDB0002005	met-d-Glucose	GCST90199625	13:28213465-28721145	0.2838903805812154	2.251643849859803	0.8996675005701327
MR-link 2	glucose	HMDB0000122	methionine sulfoxide	HMDB0002005	met-d-Glucose	GCST90199625	17:43272775-44380160	0.3371251478119662	0.6183650904540972	0.5856243118649076
MR-link 2	glucose	HMDB0000122	methionine sulfoxide	HMDB0002005	met-d-Glucose	GCST90199625	17:44543627-45043627	0.8570465719396818	1.0088623317702574	0.3955931948810894
MR-link 2	glucose	HMDB0000122	methionine sulfoxide	HMDB0002005	met-d-Glucose	GCST90199625	20:22311971-22811971	-1.0080633567443544	0.8812225032068908	0.2526496097423418
MR-link 2	5-methylthioadenosine (mta)	HMDB0001173	5-acetylamino-6-formylamino-3-methyluracil	HMDB0011105	GCST90200359	GCST90200680	2:211290507-211790507	-0.2405047426726937	0.2643423997201075	0.3629159675608213
MR-link 2	5-methylthioadenosine (mta)	HMDB0001173	5-acetylamino-6-formylamino-3-methyluracil	HMDB0011105	GCST90200359	GCST90200680	6:149659491-150411114	0.2399058612607248	0.1899087239752987	0.2064924143560179
MR-link 2	5-methylthioadenosine (mta)	HMDB0001173	5-acetylamino-6-formylamino-3-methyluracil	HMDB0011105	GCST90200359	GCST90200680	6:160319068-160819068	-0.2669388743204323	0.203303620777097	0.189180925697126
MR-link 2	5-methylthioadenosine (mta)	HMDB0001173	5-acetylamino-6-formylamino-3-methyluracil	HMDB0011105	GCST90200359	GCST90200680	16:16009596-16509596	-0.2327114599149086	0.4007059412597922	0.561406460651156
MR-link 2	hypoxanthine	HMDB0000157	taurochenodeoxycholate	HMDB0000951	M03127	M18494	6:16038192-16538192	-0.1116124538007006	0.1824439132755407	0.5406945073723914
MR-link 2	adenosine	HMDB0000050	citrate	HMDB0000094	M00555	M01564	1:109564880-110064880	0.1192294041876396	0.2384043381719769	0.6169946404836393
MR-link 2	adenosine	HMDB0000050	citrate	HMDB0000094	M00555	M01564	6:96128415-96628415	0.1276047103557663	0.2848638161174918	0.6541893734927381
MR-link 2	cortisol	HMDB0000063	taurocholate	HMDB0000036	GCST90200378	GCST90200333	14:94554700-95054700	0.0284377149079852	0.211026429239311	0.8928024070994083
MR-link 2	histidine	HMDB0000177	urea	HMDB0000294	M00059	GCST90200417	4:9731889-10602550	-0.0716881525108971	0.1468990070398024	0.6255429118022855
MR-link 2	arachidonate (20:4n6)	HMDB0001043	lactate	HMDB0000190	M01110	M00527	11:61330635-61830635	0.0325739279625086	0.0541855422748702	0.5477365286181028
MR-link 2	betaine	HMDB0000043	retinol (vitamin a)	HMDB0000305	M03141	GCST90200405	2:211337631-211837631	-0.0980067892534838	0.1430341592202727	0.4932186795144109
MR-link 2	betaine	HMDB0000043	retinol (vitamin a)	HMDB0000305	M03141	GCST90200405	5:78095798-78666416	0.1423562294961886	0.0877774821983419	0.104849328990482
MR-link 2	betaine	HMDB0000043	retinol (vitamin a)	HMDB0000305	M03141	GCST90200405	12:30349-530349	-0.2046538507961575	0.2117596634561419	0.3338220686744753
MR-link 2	leucine	HMDB0000687	arachidonate (20:4n6)	HMDB0001043	bioa_011	M01110	2:27480940-27980940	0.2583404628169629	0.3951721163007551	0.5132782787424047
MR-link 2	leucine	HMDB0000687	arachidonate (20:4n6)	HMDB0001043	bioa_011	M01110	4:88972827-89472827	-0.0716443059703103	0.1731915171106435	0.6791150770675503
MR-link 2	leucine	HMDB0000687	arachidonate (20:4n6)	HMDB0001043	bioa_011	M01110	4:186893802-187393802	0.276724562590421	0.7006748849009352	0.6928871440310789
MR-link 2	leucine	HMDB0000687	arachidonate (20:4n6)	HMDB0001043	bioa_011	M01110	11:116336283-116883862	0.5117577234950159	0.4858652052287355	0.292207382579391
MR-link 2	leucine	HMDB0000687	arachidonate (20:4n6)	HMDB0001043	bioa_011	M01110	15:58477325-58977325	0.5908019086784979	0.527528818408758	0.2627382941272471
MR-link 2	leucine	HMDB0000687	arachidonate (20:4n6)	HMDB0001043	bioa_011	M01110	16:70059237-70559237	0.0069595510341679	0.3236639806882758	0.9828448922962733
MR-link 2	asparagine	HMDB0000168	taurocholate	HMDB0000036	bioa_003	GCST90200333	2:27480940-27980940	0.7901672300570048	0.4430723677996804	0.0745241616360526
MR-link 2	asparagine	HMDB0000168	taurocholate	HMDB0000036	bioa_003	GCST90200333	4:178111051-178611051	0.3501282019841114	0.2883584627616261	0.224666916718891
MR-link 2	asparagine	HMDB0000168	taurocholate	HMDB0000036	bioa_003	GCST90200333	7:97252737-97752737	-0.230270148506048	0.3410600399622621	0.499574020217119
MR-link 2	asparagine	HMDB0000168	taurocholate	HMDB0000036	bioa_003	GCST90200333	11:61853420-62353420	-0.2591980686525738	0.1981969698487673	0.1909478790568899
MR-link 2	asparagine	HMDB0000168	taurocholate	HMDB0000036	bioa_003	GCST90200333	12:46900176-47400176	-0.1650773964502914	0.2932444676369456	0.573479559289247
MR-link 2	asparagine	HMDB0000168	taurocholate	HMDB0000036	bioa_003	GCST90200333	14:103514503-104812812	0.094362168705068	0.0976161742213079	0.3337113772907626
MR-link 2	leucine	HMDB0000687	choline	HMDB0000097	met-d-Leu	M15506	2:27480940-28253616	0.6528532677514028	0.3557225192045408	0.0664630294282764
MR-link 2	leucine	HMDB0000687	choline	HMDB0000097	met-d-Leu	M15506	2:64975088-65475088	-1.929345590508484	1.1562367029320568	0.0951882700677483
MR-link 2	leucine	HMDB0000687	choline	HMDB0000097	met-d-Leu	M15506	2:165251927-165751927	0.4233093591446626	0.6595446270787977	0.5209896422310814
MR-link 2	leucine	HMDB0000687	choline	HMDB0000097	met-d-Leu	M15506	3:135548658-136048658	-1.452470337073258	0.8791422659334345	0.0985050328522266
MR-link 2	leucine	HMDB0000687	choline	HMDB0000097	met-d-Leu	M15506	4:88670985-89475171	0.2831102663808578	0.1688662355494974	0.0936333165531836
MR-link 2	leucine	HMDB0000687	choline	HMDB0000097	met-d-Leu	M15506	8:76204025-76704025	-1.2675297196684905	0.7811129638440418	0.1046487014908706
MR-link 2	leucine	HMDB0000687	choline	HMDB0000097	met-d-Leu	M15506	12:56220625-57115338	0.2671906971228985	0.4405189153483224	0.5441587091023664
MR-link 2	leucine	HMDB0000687	choline	HMDB0000097	met-d-Leu	M15506	12:111660219-112160219	0.8378677067400446	0.7435703453601543	0.2598198608694175
MR-link 2	leucine	HMDB0000687	choline	HMDB0000097	met-d-Leu	M15506	16:69315747-70908300	0.4961787732111612	0.247578778793439	0.0450566922762901
MR-link 2	leucine	HMDB0000687	choline	HMDB0000097	met-d-Leu	M15506	16:71899923-72399923	-0.5618842510792066	0.3774163642424025	0.1365492774858338
MR-link 2	leucine	HMDB0000687	choline	HMDB0000097	met-d-Leu	M15506	19:49054215-49554215	1.0604344705992703	0.6947274792021838	0.1269094012409728
MR-link 2	leucine	HMDB0000687	choline	HMDB0000097	met-d-Leu	M15506	22:18665282-19165282	0.0835906340934364	0.7136003801220456	0.9067496837603732
MR-link 2	glycerophosphorylcholine (gpc)	HMDB0000086	kynurenine	HMDB0000684	GCST90199629	M15140	1:40156715-40656715	-0.0658243634406316	0.1676948491066053	0.6946705951274965
MR-link 2	asparagine	HMDB0000168	cortisone	HMDB0002802	GCST90200452	M01769	11:61850353-62350353	0.0190302394967122	0.1329142956079531	0.886150575851188
MR-link 2	asparagine	HMDB0000168	cortisone	HMDB0002802	GCST90200452	M01769	14:103842789-104825326	0.0280455545626987	0.0943310843646853	0.7662300106472641
MR-link 2	inosine	HMDB0000195	leucine	HMDB0000687	M01123	M00060	6:85876680-86677325	0.0201522839987081	0.082218578028769	0.8063741951853716
MR-link 2	mannose	HMDB0000169	taurochenodeoxycholate	HMDB0000951	GCST90200435	M18494	2:27176853-28662558	0.0390907890920313	0.1013895880455782	0.6998297253247723
MR-link 2	3-methyl-2-oxobutyrate	HMDB0000019	orotidine	HMDB0000788	GCST90199677	GCST90200681	4:88953670-89453670	0.1065466401766669	0.1170871676960471	0.3628345919142174
MR-link 2	n1-methyl-2-pyridone-5-carboxamide	HMDB0004193	glycerol 3-phosphate	HMDB0000126	GCST90199778	GCST90199638	2:135485648-135985648	0.0391053000355171	0.1585644666095487	0.8052016839917789
MR-link 2	n1-methyl-2-pyridone-5-carboxamide	HMDB0004193	glycerol 3-phosphate	HMDB0000126	GCST90199778	GCST90199638	7:10019022-10519022	-0.3398230887726888	0.2605666123381144	0.1921757177617771
MR-link 2	cytidine	HMDB0000089	tyrosine	HMDB0000158	GCST90200429	bioa_021	15:85255020-85755020	0.0566604895991374	0.0407735240765151	0.1646384493924633
MR-link 2	uridine	HMDB0000296	cystathionine	HMDB0000099	GCST90200407	GCST90200383	1:20666238-21166238	-0.1326123860530849	0.1333804839079651	0.3201054045929584
MR-link 2	uridine	HMDB0000296	cystathionine	HMDB0000099	GCST90200407	GCST90200383	7:47877194-48377194	-0.1210251709884333	0.2513470750344286	0.6301567855976083
MR-link 2	uridine	HMDB0000296	cystathionine	HMDB0000099	GCST90200407	GCST90200383	22:50686035-51186035	-0.0337869800129635	0.1857708524594992	0.8556812205391859
MR-link 2	n-acetylornithine	HMDB0003357	arginine	HMDB0000517	bioa_023	bioa_002	2:72878681-74437061	-0.0079717403464873	0.0115778461560335	0.4911165876609585
MR-link 2	n-acetylornithine	HMDB0003357	arginine	HMDB0000517	bioa_023	bioa_002	5:950573-1450573	0.014216979865619	0.1341984124159205	0.9156299568944448
MR-link 2	n-acetylornithine	HMDB0003357	arginine	HMDB0000517	bioa_023	bioa_002	14:23348952-23848952	-0.4181451741349963	0.3177681608301346	0.1882138929200943
MR-link 2	n-acetylornithine	HMDB0003357	arginine	HMDB0000517	bioa_023	bioa_002	17:37301988-37801988	-0.1204929918664183	0.5046709572248227	0.8112951395771049
MR-link 2	alpha-aminoadipic acid	HMDB0000510	urea	HMDB0000294	bioa_025	GCST90200417	3:2996317-3496317	-0.1592854700891453	0.2399404682114071	0.506783678698207
MR-link 2	alpha-aminoadipic acid	HMDB0000510	urea	HMDB0000294	bioa_025	GCST90200417	5:36380209-36880209	-0.1428569574777567	0.1926130052390005	0.4582820464448522
MR-link 2	cholesterol	HMDB0000067	s-1-pyrroline-5-carboxylate	HMDB0001301	M00063	GCST90200381	1:109571511-110071511	0.252421898688058	0.2326436086580626	0.2779148335053138
MR-link 2	pantothenate	HMDB0000210	glycohyocholate	HMDB0000138	GCST90200279	GCST90199935	1:199230515-199730515	-0.0681834047502121	0.314315485500537	0.8282655097784666
MR-link 2	ornithine	HMDB0000214	cystathionine	HMDB0000099	GCST90200404	GCST90200383	6:131644358-132144358	0.2264693892269786	0.1544011808398068	0.1424415074533771
MR-link 2	ornithine	HMDB0000214	cystathionine	HMDB0000099	GCST90200404	GCST90200383	6:161178041-161678041	0.7628081766857797	23607.190734651555	0.9999742183272136
MR-link 2	myo-inositol	HMDB0000211	cortisone	HMDB0002802	GCST90200401	GCST90200360	16:24676314-25176314	-0.0099086555916991	0.1424837477655769	0.9445579185783696
MR-link 2	myo-inositol	HMDB0000211	cortisone	HMDB0002802	GCST90200401	GCST90200360	19:18383755-18883755	-0.2663832611386174	0.231437198242901	0.2497339314293581
MR-link 2	n-acetylornithine	HMDB0003357	arachidonate (20:4n6)	HMDB0001043	M15630	M01110	2:73124156-74349562	-0.0094291688876386	0.0213137989036083	0.6582016713850749
MR-link 2	2-aminobutyrate	HMDB0000452	2-oxoarginine*	HMDB0004225	M32348	GCST90199903	2:64958074-65458074	0.1185851598494029	0.1125707486626232	0.2921449533265829
MR-link 2	2-aminobutyrate	HMDB0000452	2-oxoarginine*	HMDB0004225	M32348	GCST90199903	4:88993818-89493818	0.0992836125405801	0.1831938620236498	0.5878465616464719
MR-link 2	5-oxoproline	HMDB0000267	phenylalanine	HMDB0000159	M01494	met-d-Phe	8:144903138-145403138	-0.0149738888307867	0.011333577085615	0.1864356632492763
MR-link 2	adenosine	HMDB0000050	allantoin	HMDB0000462	M00555	GCST90200286	1:109564880-110064880	-0.0466791989853735	0.1624163435640909	0.7738025642656923
MR-link 2	adenosine	HMDB0000050	allantoin	HMDB0000462	M00555	GCST90200286	6:96128415-96628415	-0.1752593693962403	0.2286892538450632	0.443459335931016
MR-link 2	histidine	HMDB0000177	arachidonate (20:4n6)	HMDB0001043	M00059	M01110	4:9731889-10602550	-0.1608859208837688	0.1567317768101926	0.3046537032281309
MR-link 2	betaine	HMDB0000043	methionine sulfoxide	HMDB0002005	GCST90200425	GCST90199625	2:211290507-211790507	0.0520540640488802	0.1382787383111742	0.7065875783586519
MR-link 2	betaine	HMDB0000043	methionine sulfoxide	HMDB0002005	GCST90200425	GCST90199625	5:78081434-78907016	0.1051203047457617	0.0580461786201142	0.0701443844939288
MR-link 2	betaine	HMDB0000043	methionine sulfoxide	HMDB0002005	GCST90200425	GCST90199625	6:160264283-160825366	0.1901087750925435	0.1021597742988995	0.0627587821726592
MR-link 2	betaine	HMDB0000043	methionine sulfoxide	HMDB0002005	GCST90200425	GCST90199625	12:68601-568601	0.0554605375635066	0.0849500474445453	0.5138461619631491
MR-link 2	betaine	HMDB0000043	methionine sulfoxide	HMDB0002005	GCST90200425	GCST90199625	17:17178278-17678278	0.3609190519908734	0.161461638345995	0.025396095010882
MR-link 2	betaine	HMDB0000043	methionine sulfoxide	HMDB0002005	GCST90200425	GCST90199625	21:44165982-44665982	-0.0425976819493658	0.1847370564261958	0.8176368526432622
MR-link 2	citrulline	HMDB0000904	phenylalanine	HMDB0000159	M02132	bioa_016	10:97115163-97871266	0.0051135320225971	0.0406750069997245	0.8999560970130072
MR-link 2	tyrosine	HMDB0000158	arachidonate (20:4n6)	HMDB0001043	GCST90200427	GCST90200358	6:111308006-112158646	-0.0961491101856138	0.1013836218709965	0.3429415042804548
MR-link 2	tyrosine	HMDB0000158	arachidonate (20:4n6)	HMDB0001043	GCST90200427	GCST90200358	16:71156147-71656147	-0.0533221880915534	0.2465336076684079	0.8287634926158611
MR-link 2	glutamine	HMDB0000641	phosphoethanolamine	HMDB0000224	GCST90200419	GCST90200281	12:56335248-57115338	-0.1039136429290826	0.0738197086658401	0.1592293964824419
MR-link 2	threonine	HMDB0000167	acetate	HMDB0000042	bioa_019	met-d-Acetate	2:27191397-28253174	0.2550084359528031	0.084342395172751	0.0024987682121586
MR-link 2	threonine	HMDB0000167	acetate	HMDB0000042	bioa_019	met-d-Acetate	6:126521687-127323798	0.0306684487901438	0.0895852630669335	0.7320964657645144
MR-link 2	threonine	HMDB0000167	acetate	HMDB0000042	bioa_019	met-d-Acetate	8:74631674-75131674	-0.0250890099880014	0.0539304298927725	0.6417806174933447
MR-link 2	threonine	HMDB0000167	acetate	HMDB0000042	bioa_019	met-d-Acetate	12:46636543-47464292	-0.0358889187865689	0.0543620299031296	0.5091360367534057
MR-link 2	threonine	HMDB0000167	acetate	HMDB0000042	bioa_019	met-d-Acetate	12:56615040-57115040	0.0866206714678813	0.0575975997314996	0.1326087211135358
MR-link 2	threonine	HMDB0000167	acetate	HMDB0000042	bioa_019	met-d-Acetate	12:59727701-60227701	0.0850542445926207	0.1226215876777171	0.4879130844015441
MR-link 2	threonine	HMDB0000167	acetate	HMDB0000042	bioa_019	met-d-Acetate	16:1654524-2154524	0.0772171611417571	0.0601307510160406	0.1990879796004519
MR-link 2	threonine	HMDB0000167	acetate	HMDB0000042	bioa_019	met-d-Acetate	20:42792364-43292364	-0.0072935020701581	0.1469349609296691	0.96041116543689
MR-link 2	creatine	HMDB0000064	alanine	HMDB0000161	M27718	bioa_001	2:211346498-211846498	-0.1357599712831264	0.0397253962711895	0.000632082732435
MR-link 2	acetate	HMDB0000042	1-(1-enyl-stearoyl)-2-arachidonoyl-gpe (p-18:0/20:4)*	HMDB0005779	met-d-Acetate	GCST90200058	2:27480940-27980940	0.9190394943593968	0.7839691839208673	0.2410805121104732
MR-link 2	acetate	HMDB0000042	1-(1-enyl-stearoyl)-2-arachidonoyl-gpe (p-18:0/20:4)*	HMDB0005779	met-d-Acetate	GCST90200058	2:136358646-136858646	0.422070837329448	0.721532650854549	0.5585717260317472
MR-link 2	acetate	HMDB0000042	1-(1-enyl-stearoyl)-2-arachidonoyl-gpe (p-18:0/20:4)*	HMDB0005779	met-d-Acetate	GCST90200058	9:4513491-5013491	-0.3847091000731562	0.4887050421830106	0.4311642093540687
MR-link 2	acetate	HMDB0000042	1-(1-enyl-stearoyl)-2-arachidonoyl-gpe (p-18:0/20:4)*	HMDB0005779	met-d-Acetate	GCST90200058	12:111634608-112523499	-0.0868351608815597	0.7402343980005232	0.9066162596366788
MR-link 2	acetate	HMDB0000042	1-(1-enyl-stearoyl)-2-arachidonoyl-gpe (p-18:0/20:4)*	HMDB0005779	met-d-Acetate	GCST90200058	12:112590766-113090766	0.2923608789070792	0.8459737521775758	0.7296501427077486
MR-link 2	acetate	HMDB0000042	1-(1-enyl-stearoyl)-2-arachidonoyl-gpe (p-18:0/20:4)*	HMDB0005779	met-d-Acetate	GCST90200058	15:43683941-44183941	1.993932363755829	1.478052617395191	0.1773284078368724
MR-link 2	acetate	HMDB0000042	1-(1-enyl-stearoyl)-2-arachidonoyl-gpe (p-18:0/20:4)*	HMDB0005779	met-d-Acetate	GCST90200058	20:23910811-24695002	-0.6491478580944541	0.6007538794527345	0.2798949237477606
MR-link 2	acetate	HMDB0000042	1-(1-enyl-stearoyl)-2-arachidonoyl-gpe (p-18:0/20:4)*	HMDB0005779	met-d-Acetate	GCST90200058	20:24698737-26432690	-0.181144309586167	0.222748807742917	0.4160905856887646
MR-link 2	acetate	HMDB0000042	1-(1-enyl-stearoyl)-2-arachidonoyl-gpe (p-18:0/20:4)*	HMDB0005779	met-d-Acetate	GCST90200058	20:32973832-34017690	0.9621240357058454	0.6425487664336257	0.1343007377365501
MR-link 2	biliverdin	HMDB0001008	urea	HMDB0000294	M02137	GCST90200417	2:234046650-234918570	-0.0350472436170504	0.0317180770738099	0.2691764140172477
MR-link 2	glycochenodeoxycholate	HMDB0000637	spermidine	HMDB0001257	M32346	GCST90200423	6:156877825-157377825	-0.1702849063429327	0.2579995881459991	0.5092409496692534
MR-link 2	lactate	HMDB0000190	betaine	HMDB0000043	met-d-Lactate	GCST90200425	2:27348097-28101918	1.823877820576914	0.6561487175595838	0.0054413930144537
MR-link 2	lactate	HMDB0000190	betaine	HMDB0000043	met-d-Lactate	GCST90200425	6:135171067-135671067	0.5907942480842554	0.6624415632350303	0.3724767850127268
MR-link 2	lactate	HMDB0000190	betaine	HMDB0000043	met-d-Lactate	GCST90200425	8:106333124-106833124	0.8092859638589642	1.0394385334360263	0.4362272149664529
MR-link 2	lactate	HMDB0000190	betaine	HMDB0000043	met-d-Lactate	GCST90200425	9:4513176-5186407	0.0028083624748976	0.319112177507256	0.992978268164236
MR-link 2	lactate	HMDB0000190	betaine	HMDB0000043	met-d-Lactate	GCST90200425	10:2727379-3389269	-0.3249723446898813	0.2917232807776951	0.265290054570383
MR-link 2	lactate	HMDB0000190	betaine	HMDB0000043	met-d-Lactate	GCST90200425	11:118839742-119339742	-0.0138017511223674	0.6707720363029054	0.9835839502105772
MR-link 2	lactate	HMDB0000190	betaine	HMDB0000043	met-d-Lactate	GCST90200425	12:111682800-113133476	0.570530392302574	0.4012025315809204	0.1550114959508631
MR-link 2	lactate	HMDB0000190	betaine	HMDB0000043	met-d-Lactate	GCST90200425	20:8379807-8879807	2.222475742664836	0.6538892571869683	0.0006766821368848
MR-link 2	lactate	HMDB0000190	betaine	HMDB0000043	met-d-Lactate	GCST90200425	22:21708872-22208872	0.6999873554911852	1.2797915623271785	0.5844102057712638
MR-link 2	taurine	HMDB0000251	orotidine	HMDB0000788	bioa_034	GCST90200681	19:54074995-54574995	0.0243646897094208	0.1371533841162342	0.8590013419692125
MR-link 2	dihydroorotate	HMDB03349	glutamine	HMDB0000641	GCST90200444	GCST90200419	5:53379047-53879047	0.009397814522971	0.1476033932902999	0.9492334973440538
MR-link 2	dihydroorotate	HMDB03349	glutamine	HMDB0000641	GCST90200444	GCST90200419	10:104381189-105206827	-0.2237743744287143	0.1405810752052073	0.1114337769150279
MR-link 2	dihydroorotate	HMDB03349	glutamine	HMDB0000641	GCST90200444	GCST90200419	10:125910495-126410495	0.231021960396327	0.1501750389302043	0.1239627525628169
MR-link 2	dihydroorotate	HMDB03349	glutamine	HMDB0000641	GCST90200444	GCST90200419	11:122683181-123183181	0.1928158125201134	0.2297701067724334	0.4013748180351779
MR-link 2	dihydroorotate	HMDB03349	glutamine	HMDB0000641	GCST90200444	GCST90200419	15:77921365-78954732	-0.0343253098683989	0.0448792042706429	0.4443681623208754
MR-link 2	alpha-ketoglutarate	HMDB0000208	creatinine	HMDB0000562	GCST90200455	met-d-Creatinine	20:44931392-45517926	-0.0078731553685967	0.023520012168852	0.7378190919179423
MR-link 2	histidine	HMDB0000177	phosphate	HMDB0001429	met-d-His	M11438	1:168963261-169463261	-0.358657663918139	0.6267648925193461	0.5671618540944088
MR-link 2	histidine	HMDB0000177	phosphate	HMDB0001429	met-d-His	M11438	2:27491237-27991237	-0.0215713777512624	0.570973144599283	0.9698630734310948
MR-link 2	histidine	HMDB0000177	phosphate	HMDB0001429	met-d-His	M11438	2:211290507-212074453	0.2255823196624544	0.2788590100140832	0.4185453024686496
MR-link 2	histidine	HMDB0000177	phosphate	HMDB0001429	met-d-His	M11438	3:148408762-149190142	-0.157615382276631	0.2973703588975994	0.5960907323185332
MR-link 2	histidine	HMDB0000177	phosphate	HMDB0001429	met-d-His	M11438	8:145389726-145889726	-0.1929186909353948	0.6331030980375677	0.760579999431801
MR-link 2	histidine	HMDB0000177	phosphate	HMDB0001429	met-d-His	M11438	12:46932531-47432531	0.40747552807429	0.7061988085019711	0.5639405885185871
MR-link 2	histidine	HMDB0000177	phosphate	HMDB0001429	met-d-His	M11438	12:56610020-57110020	-0.3742814875511888	0.3772284451067563	0.3211058884210594
MR-link 2	histidine	HMDB0000177	phosphate	HMDB0001429	met-d-His	M11438	12:95659569-96755187	-0.0226880877945719	0.155610293409455	0.8840787329885209
MR-link 2	histidine	HMDB0000177	phosphate	HMDB0001429	met-d-His	M11438	14:21241151-21765620	-0.2448428661278514	0.4281198222693147	0.5673879203172737
MR-link 2	histidine	HMDB0000177	phosphate	HMDB0001429	met-d-His	M11438	14:94599201-95099201	-0.1908402964633563	0.6382890883435482	0.7649497771805212
MR-link 2	histidine	HMDB0000177	phosphate	HMDB0001429	met-d-His	M11438	15:43028726-45092210	0.2202089561476497	0.5410909730507083	0.6840284437803386
MR-link 2	histidine	HMDB0000177	phosphate	HMDB0001429	met-d-His	M11438	20:38915692-39415692	0.6445252536368449	0.6324955034907732	0.3081937076006222
MR-link 2	docosapentaenoate (n6 dpa; 22:5n6)	HMDB0001976	beta-citrylglutamate	HMDB0241915	GCST90199796	GCST90199911	11:61347212-61847212	0.0916236078525591	0.1225595732931132	0.4547109619113894
MR-link 2	aspartate	HMDB0000191	leucine	HMDB0000687	bioa_004	GCST90200389	2:211431243-211931243	0.1203286554289653	0.2546133503334464	0.6365031056869523
MR-link 2	aspartate	HMDB0000191	leucine	HMDB0000687	bioa_004	GCST90200389	4:178111051-178611051	0.0026804653570236	0.1063180523734498	0.9798860557878564
MR-link 2	aspartate	HMDB0000191	leucine	HMDB0000687	bioa_004	GCST90200389	12:101969766-102469766	-0.0435444833521979	0.1533738980468248	0.7764788533518624
MR-link 2	methionine	HMDB0000696	serine	HMDB0000187	bioa_013	M32315	5:89993899-90493899	0.2765831088882767	0.2369633075209098	0.2431304008976278
MR-link 2	methionine	HMDB0000696	serine	HMDB0000187	bioa_013	M32315	10:81796208-82296208	-0.0100914398323959	0.3515171559030512	0.977097282337542
MR-link 2	methionine	HMDB0000696	serine	HMDB0000187	bioa_013	M32315	12:46900176-47464292	0.6075834187324691	0.2765178998945795	0.0280014443480644
MR-link 2	methionine	HMDB0000696	serine	HMDB0000187	bioa_013	M32315	12:56615040-57115040	0.815888988217876	0.3666789168972709	0.0260760394830013
MR-link 2	dehydroepiandrosterone sulfate (dhea-s)	HMDB0001032	glutamine	HMDB0000641	GCST90199673	M00053	7:98825038-100067196	-0.0551698997765671	0.1092787332019778	0.6136607793418127
MR-link 2	histidine	HMDB0000177	caffeine	HMDB0001847	GCST90200377	GCST90200436	2:211293055-211793055	-0.2964350170824016	0.3260657884467997	0.3632834075674086
MR-link 2	histidine	HMDB0000177	caffeine	HMDB0001847	GCST90200377	GCST90200436	12:96129884-96629884	-0.171351764065709	0.1598700519287145	0.2838013236917549
MR-link 2	arginine	HMDB0000517	glucose	HMDB0000122	bioa_002	M20489	2:24182937-24682937	-0.1540416719191615	0.3451232839016351	0.6553530364142751
MR-link 2	arginine	HMDB0000517	glucose	HMDB0000122	bioa_002	M20489	2:211333022-211833022	-0.0804345920408954	0.2347263038592655	0.731843754859925
MR-link 2	arginine	HMDB0000517	glucose	HMDB0000122	bioa_002	M20489	2:219037276-219788019	0.122502366184003	0.4299608749743059	0.775709150600727
MR-link 2	arginine	HMDB0000517	glucose	HMDB0000122	bioa_002	M20489	4:144583533-145083533	1.0057544794850002	0.848862022058827	0.2360859311212741
MR-link 2	arginine	HMDB0000517	glucose	HMDB0000122	bioa_002	M20489	5:177386199-177886199	0.3422206767326993	0.697107289136487	0.6234863118416745
MR-link 2	arginine	HMDB0000517	glucose	HMDB0000122	bioa_002	M20489	6:131339506-132265729	-0.1577857884308579	0.128040932406	0.2178342768077634
MR-link 2	arginine	HMDB0000517	glucose	HMDB0000122	bioa_002	M20489	6:135177817-135677817	-0.324225669000502	0.484095798782547	0.5030138692448861
MR-link 2	arginine	HMDB0000517	glucose	HMDB0000122	bioa_002	M20489	6:139590693-140090693	0.607266811617619	0.457761694049851	0.1846409286444076
MR-link 2	arginine	HMDB0000517	glucose	HMDB0000122	bioa_002	M20489	10:99898951-100398951	-0.210557850652075	0.4963393355781249	0.6714042336352686
MR-link 2	arginine	HMDB0000517	glucose	HMDB0000122	bioa_002	M20489	12:46680313-47435518	0.0249794199239689	0.4306760020070382	0.9537482367861232
MR-link 2	arginine	HMDB0000517	glucose	HMDB0000122	bioa_002	M20489	16:68076200-68576200	0.3342238166341515	0.3525497924988651	0.3431199045861018
MR-link 2	arginine	HMDB0000517	glucose	HMDB0000122	bioa_002	M20489	19:12757458-13257458	-0.01512225441993	0.1671847196706469	0.9279277405517276
MR-link 2	taurine	HMDB0000251	caffeine	HMDB0001847	bioa_034	GCST90200436	19:54074995-54574995	-0.051240291816805	0.1363062122551871	0.7069760413753392
MR-link 2	pyruvate	HMDB0000243	glutamine	HMDB0000641	met-d-Pyruvate	M00053	1:154991807-156271079	-0.0989015870753922	0.3676083826720188	0.7878984246622956
MR-link 2	pyruvate	HMDB0000243	glutamine	HMDB0000641	met-d-Pyruvate	M00053	1:207429229-207929229	0.9821126480669168	0.6981111772809194	0.1594825202048205
MR-link 2	pyruvate	HMDB0000243	glutamine	HMDB0000641	met-d-Pyruvate	M00053	2:27480940-28253616	-2.440574696116068	0.9363286569959288	0.0091463110676287
MR-link 2	pyruvate	HMDB0000243	glutamine	HMDB0000641	met-d-Pyruvate	M00053	2:60468043-60968043	0.1147692030859087	0.609746447725335	0.850700689569426
MR-link 2	pyruvate	HMDB0000243	glutamine	HMDB0000641	met-d-Pyruvate	M00053	2:173097338-173854224	0.2777764908599798	0.2196540726358789	0.206011568122003
MR-link 2	pyruvate	HMDB0000243	glutamine	HMDB0000641	met-d-Pyruvate	M00053	3:56611222-57111222	-0.0613147089351032	0.4765064345128154	0.8976144137161278
MR-link 2	pyruvate	HMDB0000243	glutamine	HMDB0000641	met-d-Pyruvate	M00053	5:131157493-131957429	0.2777400927984378	0.4661611315883514	0.5513069939865433
MR-link 2	pyruvate	HMDB0000243	glutamine	HMDB0000641	met-d-Pyruvate	M00053	8:106322270-106822270	0.3945172749562019	0.6723569385239004	0.5573597919889559
MR-link 2	pyruvate	HMDB0000243	glutamine	HMDB0000641	met-d-Pyruvate	M00053	9:135611502-136391870	0.2290713377969183	0.4566210151094085	0.6159023312708812
MR-link 2	pyruvate	HMDB0000243	glutamine	HMDB0000641	met-d-Pyruvate	M00053	10:2869150-3388009	0.095097610183607	0.1961849644491481	0.6278647283564898
MR-link 2	pyruvate	HMDB0000243	glutamine	HMDB0000641	met-d-Pyruvate	M00053	11:56961646-57461646	0.6486533230651723	0.8399129250585035	0.439944822873766
MR-link 2	pyruvate	HMDB0000243	glutamine	HMDB0000641	met-d-Pyruvate	M00053	12:48145900-49077761	0.0826824367467135	0.1619136117325583	0.6095907470772489
MR-link 2	pyruvate	HMDB0000243	glutamine	HMDB0000641	met-d-Pyruvate	M00053	16:69379588-70929689	-0.5621112483996372	0.3227014427903247	0.0815272427549866
MR-link 2	pyruvate	HMDB0000243	glutamine	HMDB0000641	met-d-Pyruvate	M00053	18:43532791-44032791	-0.1779791353404697	0.8471504418265756	0.8335962333931697
MR-link 2	pyruvate	HMDB0000243	glutamine	HMDB0000641	met-d-Pyruvate	M00053	21:45449580-45972811	0.2050441101386249	0.3266891401701348	0.5302379171344326
MR-link 2	glycochenodeoxycholate	HMDB0000637	alanine	HMDB0000161	M32346	M32339	6:156877825-157377825	0.3579758676818643	0.3627442972313472	0.3237139379087101
MR-link 2	kynurenine	HMDB0000684	serotonin (5ht)	HMDB0000259	GCST90199636	M02342	8:39554593-40054593	-0.0675602284995492	0.2538381712362357	0.7901200504284072
MR-link 2	kynurenine	HMDB0000684	serotonin (5ht)	HMDB0000259	GCST90199636	M02342	12:111809557-113090766	0.052182893671052	0.180334662799826	0.772300573892874
MR-link 2	kynurenine	HMDB0000684	serotonin (5ht)	HMDB0000259	GCST90199636	M02342	16:87568373-88128072	0.0206398054308961	0.0885188609201253	0.8156306053834017
MR-link 2	tryptophan	HMDB0000929	glycerol 3-phosphate	HMDB0000126	bioa_020	GCST90199638	4:156560755-157060755	-0.1964807098174718	0.1745437018402922	0.2603001297614171
MR-link 2	tryptophan	HMDB0000929	glycerol 3-phosphate	HMDB0000126	bioa_020	GCST90199638	6:111336667-112095774	0.04639826095463	0.1933994855322134	0.8104008686168727
MR-link 2	citrulline	HMDB0000904	isoleucine	HMDB0000172	bioa_005	M01125	2:211099261-211599261	0.2284765800199545	0.1612252074102781	0.156445826106733
MR-link 2	citrulline	HMDB0000904	isoleucine	HMDB0000172	bioa_005	M01125	8:10310878-10810878	-0.4303181148439415	0.2767543009448399	0.1199760394454602
MR-link 2	citrulline	HMDB0000904	isoleucine	HMDB0000172	bioa_005	M01125	8:11437159-11937159	0.0834427091192272	0.3485436084918887	0.8107923840822135
MR-link 2	citrulline	HMDB0000904	isoleucine	HMDB0000172	bioa_005	M01125	9:133044244-133627617	-0.0553008875633593	0.1221025811916322	0.650617044068073
MR-link 2	citrulline	HMDB0000904	isoleucine	HMDB0000172	bioa_005	M01125	9:135893372-136393372	0.1434306114084799	0.299721705251309	0.6322616700323485
MR-link 2	citrulline	HMDB0000904	isoleucine	HMDB0000172	bioa_005	M01125	10:97138579-97638579	0.3055702971699624	0.295004311977587	0.3002878164854718
MR-link 2	citrulline	HMDB0000904	isoleucine	HMDB0000172	bioa_005	M01125	17:9542768-10042768	-0.3274208214465425	0.2430260907162366	0.1778945354163373
MR-link 2	guanidinoacetate	HMDB0000128	taurine	HMDB0000251	GCST90200384	GCST90200420	6:131647278-132147278	-0.0537582140167895	0.2297144061303416	0.814967935584733
MR-link 2	guanidinoacetate	HMDB0000128	taurine	HMDB0000251	GCST90200384	GCST90200420	11:64893892-65393892	0.3197440582452349	0.1310672213708084	0.0147058723206998
MR-link 2	guanidinoacetate	HMDB0000128	taurine	HMDB0000251	GCST90200384	GCST90200420	12:101043-601043	0.4183339018258371	0.1664027845132084	0.0119375922826987
MR-link 2	guanidinoacetate	HMDB0000128	taurine	HMDB0000251	GCST90200384	GCST90200420	14:100558168-101058168	-0.377492758931507	0.1814165800468754	0.0374516411822659
MR-link 2	guanidinoacetate	HMDB0000128	taurine	HMDB0000251	GCST90200384	GCST90200420	20:61898912-62398912	-0.330940795225676	0.3016757124871151	0.2726377135245174
MR-link 2	phosphate	HMDB0001429	3-ureidopropionate	HMDB0000026	GCST90200393	GCST90200283	1:21570042-22070042	0.1285821719154408	0.1309493391579379	0.3261377689028107
MR-link 2	beta-alanine	HMDB0000056	gluconate	HMDB0000625	GCST90200361	GCST90200373	3:30500404-31000404	0.0756770394149623	0.0817667880607792	0.3546939482096634
MR-link 2	n-acetylornithine	HMDB0003357	2-hydroxyphenylacetate	HMDB0000669	bioa_023	GCST90200369	2:72878681-74437061	0.053722470902467	0.026025899774665	0.0389994545682135
MR-link 2	n-acetylornithine	HMDB0003357	2-hydroxyphenylacetate	HMDB0000669	bioa_023	GCST90200369	5:950573-1450573	-0.1157495446167648	0.3800978850976456	0.760727476075499
MR-link 2	n-acetylornithine	HMDB0003357	2-hydroxyphenylacetate	HMDB0000669	bioa_023	GCST90200369	17:37301988-37801988	-0.0976803544841175	0.3453373841667465	0.7772881051105704
MR-link 2	tyrosine	HMDB0000158	kynurenate	HMDB0000715	M01299	GCST90200454	1:154514715-155014715	-0.0101687093613663	0.231892520791749	0.9650232069215804
MR-link 2	tyrosine	HMDB0000158	kynurenate	HMDB0000715	M01299	GCST90200454	6:111242119-112061922	0.0353404047882817	0.1475341509933438	0.8106864933169277
MR-link 2	tyrosine	HMDB0000158	kynurenate	HMDB0000715	M01299	GCST90200454	16:71357384-72149586	-0.2396056583486843	0.1233877616166262	0.0521502240103655
MR-link 2	phosphate	HMDB0001429	acetoacetate	HMDB0000060	GCST90200393	GCST90200318	1:21570042-22070042	0.1531157835088697	0.1714794415939901	0.3719051362364955
MR-link 2	citrulline	HMDB0000904	docosahexaenoate (dha; 22:6n3)	HMDB0002183	M02132	M19323	10:97115163-97871266	0.100385718428385	0.1530952471970718	0.5120122723984701
MR-link 2	phenylalanine	HMDB0000159	guanidinoacetate	HMDB0000128	met-d-Phe	GCST90200384	2:211293055-211793055	-1.3999907005768102	1.1284290601577411	0.2147333737222318
MR-link 2	phenylalanine	HMDB0000159	guanidinoacetate	HMDB0000128	met-d-Phe	GCST90200384	6:17868392-18368392	-1.5686363760012711	0.9388910950363462	0.0947744191620447
MR-link 2	phenylalanine	HMDB0000159	guanidinoacetate	HMDB0000128	met-d-Phe	GCST90200384	11:57019429-57519429	-0.1839656126372421	0.3939865967920394	0.6405473257706051
MR-link 2	phenylalanine	HMDB0000159	guanidinoacetate	HMDB0000128	met-d-Phe	GCST90200384	12:56671418-57171418	0.0489677091488176	0.7709137893392136	0.9493531926277612
MR-link 2	phenylalanine	HMDB0000159	guanidinoacetate	HMDB0000128	met-d-Phe	GCST90200384	12:102211009-102721004	-0.0169943618380522	0.3892515121662501	0.9651761597181292
MR-link 2	phenylalanine	HMDB0000159	guanidinoacetate	HMDB0000128	met-d-Phe	GCST90200384	12:102890425-104124563	-0.0148226712430704	0.0857185341344139	0.862712272045497
MR-link 2	phenylalanine	HMDB0000159	guanidinoacetate	HMDB0000128	met-d-Phe	GCST90200384	12:104125826-104625826	0.382791424700878	0.5025745060060363	0.446262329237039
MR-link 2	phenylalanine	HMDB0000159	guanidinoacetate	HMDB0000128	met-d-Phe	GCST90200384	14:55161744-55661744	0.1494832813290733	0.3932221685667945	0.7038343101027708
MR-link 2	phenylalanine	HMDB0000159	guanidinoacetate	HMDB0000128	met-d-Phe	GCST90200384	14:55670870-56170870	0.3318480818759121	0.7738107397916038	0.6680330041488005
MR-link 2	phenylalanine	HMDB0000159	guanidinoacetate	HMDB0000128	met-d-Phe	GCST90200384	16:16004626-16504626	-0.1820931100911792	0.7529135128320047	0.8088953887600796
MR-link 2	creatine	HMDB0000064	2-hydroxyglutarate	HMDB0059655	GCST90200323	M37253	2:211290507-211790507	0.0468038106256384	0.0983049243183186	0.6339970775871641
MR-link 2	creatine	HMDB0000064	2-hydroxyglutarate	HMDB0059655	GCST90200323	M37253	15:45404327-45904327	0.1813426819480619	0.1633174698714413	0.2668399817073968
MR-link 2	uridine	HMDB0000296	phenylalanine	HMDB0000159	GCST90200407	bioa_016	1:20666238-21166238	0.0360187094680583	0.0386271588548159	0.3510931132305134
MR-link 2	uridine	HMDB0000296	phenylalanine	HMDB0000159	GCST90200407	bioa_016	7:47877194-48377194	-0.0079666336874476	0.0955196878417894	0.9335310601978644
MR-link 2	uridine	HMDB0000296	phenylalanine	HMDB0000159	GCST90200407	bioa_016	22:50686035-51186035	-0.0905162524193883	0.0563404830422781	0.1081435748702558
MR-link 2	5,6-dihydrothymine	HMDB0000079	uridine	HMDB0000296	GCST90200339	M00606	22:50721854-51221854	-0.9298403566072042	0.3654147616550269	0.0109397876828712
MR-link 2	n-acetyl-aspartyl-glutamate (naag)	HMDB0001067	tryptophan	HMDB0000929	GCST90200684	M00054	11:45663099-50986366	0.0203707240371649	0.023830311944518	0.3926485556479482
MR-link 2	n-acetyl-aspartyl-glutamate (naag)	HMDB0001067	tryptophan	HMDB0000929	GCST90200684	M00054	11:54602007-58367668	0.0315115136567072	0.0280740028687574	0.2616734391161419
MR-link 2	glutamine	HMDB0000641	threonine	HMDB0000167	M00053	GCST90200432	12:56615040-57115040	-0.3882461555980683	0.1291107575740175	0.0026377182421943
MR-link 2	n-acetylornithine	HMDB0003357	cortisol	HMDB0000063	bioa_023	GCST90200378	2:72878681-74437061	-0.0338102210082811	0.0245963705925689	0.1692548581549697
MR-link 2	n-acetylornithine	HMDB0003357	cortisol	HMDB0000063	bioa_023	GCST90200378	5:950573-1450573	-0.1514247243343424	0.3593570714170677	0.6734799746861502
MR-link 2	n-acetylornithine	HMDB0003357	cortisol	HMDB0000063	bioa_023	GCST90200378	17:37301988-37801988	0.1870518716249515	0.3227316815699667	0.5621915221516427
MR-link 2	histidine	HMDB0000177	glutamine	HMDB0000641	M00059	GCST90200419	4:9731889-10602550	0.3474520219767382	0.1528444203296527	0.0230117321074864
MR-link 2	glycerol 3-phosphate	HMDB0000126	3-(4-hydroxyphenyl)lactate	HMDB0000755	GCST90199638	GCST90200371	1:20921386-22251981	0.0768595935897805	0.0470755350961857	0.1025349349368688
MR-link 2	glycerol 3-phosphate	HMDB0000126	3-(4-hydroxyphenyl)lactate	HMDB0000755	GCST90199638	GCST90200371	20:5231344-5731344	0.0890179815486399	0.1315401419590141	0.4985733164222378
MR-link 2	isoursodeoxycholate	HMDB0000686	serine	HMDB0000187	GCST90199892	M32315	5:35715970-36215970	0.1835172355676296	0.206897730958197	0.3750816374566179
MR-link 2	acetate	HMDB0000042	sphingosine	HMDB0000252	met-d-Acetate	GCST90200385	2:27480940-27980940	-0.128864770279092	0.8250852417336464	0.8758883158952554
MR-link 2	acetate	HMDB0000042	sphingosine	HMDB0000252	met-d-Acetate	GCST90200385	2:136358646-136858646	-0.5346270421380706	0.7306809183823815	0.4643618779556501
MR-link 2	acetate	HMDB0000042	sphingosine	HMDB0000252	met-d-Acetate	GCST90200385	9:4513491-5013491	-0.5281628319425733	0.4967299819315242	0.287655195998546
MR-link 2	acetate	HMDB0000042	sphingosine	HMDB0000252	met-d-Acetate	GCST90200385	12:111634608-112523499	0.3754618437931666	0.7856673655957451	0.6327291637901402
MR-link 2	acetate	HMDB0000042	sphingosine	HMDB0000252	met-d-Acetate	GCST90200385	12:112590766-113090766	-1.1713429929463737	0.8205327757190501	0.1534244324312171
MR-link 2	acetate	HMDB0000042	sphingosine	HMDB0000252	met-d-Acetate	GCST90200385	15:43683941-44183941	-1.8694636294597184	1.122637260392055	0.0958643226224367
MR-link 2	acetate	HMDB0000042	sphingosine	HMDB0000252	met-d-Acetate	GCST90200385	20:23910811-24695002	-0.2185860950802394	0.7227451460094652	0.7623176645407496
MR-link 2	acetate	HMDB0000042	sphingosine	HMDB0000252	met-d-Acetate	GCST90200385	20:24698737-26432690	-0.1582683171611393	0.2379472027685793	0.505960644169563
MR-link 2	acetate	HMDB0000042	sphingosine	HMDB0000252	met-d-Acetate	GCST90200385	20:32973832-34017690	-0.1051229417254097	0.6536451978027715	0.8722306887811041
MR-link 2	phenylalanine	HMDB0000159	sarcosine	HMDB0000271	met-d-Phe	GCST90200291	2:211293055-211793055	-0.517007142332601	0.6593983296488279	0.4330055383899784
MR-link 2	phenylalanine	HMDB0000159	sarcosine	HMDB0000271	met-d-Phe	GCST90200291	6:17868392-18368392	0.601025915570764	0.937863375963656	0.5216227966384617
MR-link 2	phenylalanine	HMDB0000159	sarcosine	HMDB0000271	met-d-Phe	GCST90200291	11:57019429-57519429	-0.019380187679302	0.3716605438474965	0.9584132670541332
MR-link 2	phenylalanine	HMDB0000159	sarcosine	HMDB0000271	met-d-Phe	GCST90200291	12:56671418-57171418	0.8632268998852746	1.0940351737598304	0.4300942981283154
MR-link 2	phenylalanine	HMDB0000159	sarcosine	HMDB0000271	met-d-Phe	GCST90200291	12:102211009-102721004	0.5044053529371174	0.3352975062490172	0.1324908495195159
MR-link 2	phenylalanine	HMDB0000159	sarcosine	HMDB0000271	met-d-Phe	GCST90200291	12:102890425-104124563	0.0111759937959704	0.0848499285039412	0.895209856123978
MR-link 2	phenylalanine	HMDB0000159	sarcosine	HMDB0000271	met-d-Phe	GCST90200291	12:104125826-104625826	-0.1527533966804449	0.4986571808602854	0.759353792895055
MR-link 2	phenylalanine	HMDB0000159	sarcosine	HMDB0000271	met-d-Phe	GCST90200291	14:55161744-55661744	-0.5683284504742587	0.3268451456470935	0.0820645053205854
MR-link 2	phenylalanine	HMDB0000159	sarcosine	HMDB0000271	met-d-Phe	GCST90200291	14:55670870-56170870	-1.0528414359945115	0.5875213820685861	0.07313211554199
MR-link 2	phenylalanine	HMDB0000159	sarcosine	HMDB0000271	met-d-Phe	GCST90200291	16:16004626-16504626	0.4165627051440376	0.5886652151122862	0.479169213026117
MR-link 2	urate	HMDB0000289	alpha-ketobutyrate	HMDB0000005	M01604	GCST90200438	4:9676051-10553081	-0.0424029689207723	0.0555590260973135	0.4453406922078015
MR-link 2	dihydroorotate	HMDB03349	theobromine	HMDB0002825	GCST90200444	GCST90199644	5:53379047-53879047	0.1345848241431009	0.1895271205993297	0.4776368399039592
MR-link 2	dihydroorotate	HMDB03349	theobromine	HMDB0002825	GCST90200444	GCST90199644	10:104381189-105206827	-0.0451693845298485	0.1405244600128584	0.7478812767637093
MR-link 2	dihydroorotate	HMDB03349	theobromine	HMDB0002825	GCST90200444	GCST90199644	10:125910495-126410495	0.0176892067474025	0.1575304559734533	0.9105929075655372
MR-link 2	dihydroorotate	HMDB03349	theobromine	HMDB0002825	GCST90200444	GCST90199644	11:122683181-123183181	-0.308706125242062	0.2812173658699533	0.2723140399050648
MR-link 2	dihydroorotate	HMDB03349	theobromine	HMDB0002825	GCST90200444	GCST90199644	15:77921365-78954732	0.0230204088485831	0.0488660032395998	0.6375746629531657
MR-link 2	flavin adenine dinucleotide (fad)	HMDB0001248	cortisone	HMDB0002802	GCST90200376	GCST90200360	2:69949756-70738470	0.1006240293900308	0.0415979348813503	0.0155646545890185
MR-link 2	glycochenodeoxycholate	HMDB0000637	phenylethylamine	HMDB0012275	M32346	bioa_015	6:156877825-157377825	-0.263338473600054	0.2333009373254878	0.2590032369676242
MR-link 2	sulfate*	HMDB01448	glycine	HMDB0000123	GCST90199896	met-d-Gly	7:122557611-123057611	-0.0560182060085604	0.0416433230318092	0.1785636963476888
MR-link 2	3-methyl-2-oxovalerate	HMDB0000491	allantoin	HMDB0000462	M15676	GCST90200286	4:88976422-89476422	0.2559781248034062	0.1218557034052084	0.0356703018747515
MR-link 2	caffeine	HMDB0001847	isoursodeoxycholate	HMDB0000686	GCST90200436	GCST90199892	15:56384745-56884745	0.0606125194474731	0.2271809644109263	0.7896209913922273
MR-link 2	caffeine	HMDB0001847	isoursodeoxycholate	HMDB0000686	GCST90200436	GCST90199892	15:57044800-57544800	0.2242406330126312	0.7461422639792994	0.7637703629872896
MR-link 2	1-methylnicotinamide	HMDB0000699	uridine	HMDB0000296	GCST90200406	GCST90200407	6:160317928-160817928	0.253413260153659	0.1329760824922045	0.0566884171437112
MR-link 2	3-aminoisobutyrate	HMDB0002166	guanidinoacetate	HMDB0000128	GCST90200310	GCST90200384	3:66115384-66615384	0.2374026012071171	0.200056351195373	0.2353543986664378
MR-link 2	3-aminoisobutyrate	HMDB0002166	guanidinoacetate	HMDB0000128	GCST90200310	GCST90200384	5:34511619-35593952	0.0002558129181924	0.0223260186599341	0.9908579888370214
MR-link 2	3-aminoisobutyrate	HMDB0002166	guanidinoacetate	HMDB0000128	GCST90200310	GCST90200384	5:35822024-36322024	0.1018818158100062	0.1367469328369626	0.4562480652365279
MR-link 2	3-aminoisobutyrate	HMDB0002166	guanidinoacetate	HMDB0000128	GCST90200310	GCST90200384	12:89320-602261	0.580159767416162	0.1288690366508407	6.73382145539625e-06
MR-link 2	ornithine	HMDB0000214	acetoacetate	HMDB0000060	bioa_014	met-d-Acetoacetate	2:219037276-219805573	0.039238062730862	0.0851501651182335	0.6449347989952456
MR-link 2	ornithine	HMDB0000214	acetoacetate	HMDB0000060	bioa_014	met-d-Acetoacetate	4:144415809-145209327	-0.1616195735676627	0.0818169898646181	0.0482251403312112
MR-link 2	ornithine	HMDB0000214	acetoacetate	HMDB0000060	bioa_014	met-d-Acetoacetate	6:131638147-132138147	-0.0680091328291256	0.0552919646522403	0.2186969944113518
MR-link 2	ornithine	HMDB0000214	acetoacetate	HMDB0000060	bioa_014	met-d-Acetoacetate	9:135887106-136387106	0.1997318209424025	0.1034224838437134	0.0534555508706552
MR-link 2	ornithine	HMDB0000214	acetoacetate	HMDB0000060	bioa_014	met-d-Acetoacetate	10:97138162-97638162	-0.0102750474308821	0.0887410333546264	0.9078214483630356
MR-link 2	ornithine	HMDB0000214	acetoacetate	HMDB0000060	bioa_014	met-d-Acetoacetate	12:46964292-47464292	-0.1360989296366997	0.0629379348901006	0.0305849847442588
MR-link 2	ornithine	HMDB0000214	acetoacetate	HMDB0000060	bioa_014	met-d-Acetoacetate	12:132819894-133319894	0.0534411816845384	0.0896964589724569	0.5513086096288932
MR-link 2	ornithine	HMDB0000214	acetoacetate	HMDB0000060	bioa_014	met-d-Acetoacetate	16:68152686-68652686	0.0772682457730151	0.2010289539472879	0.7007088524470153
MR-link 2	ornithine	HMDB0000214	acetoacetate	HMDB0000060	bioa_014	met-d-Acetoacetate	19:12789284-13289284	-0.0829470968904496	0.0714979716936112	0.2459949990840057
MR-link 2	4-methyl-2-oxopentanoate	HMDB0000695	glycerol 3-phosphate	HMDB0000126	GCST90199655	M15365	4:88953670-89453670	-0.0754070356841171	0.1812399591468766	0.6773647331344472
MR-link 2	kynurenate	HMDB0000715	glycine	HMDB0000123	GCST90200454	met-d-Gly	1:241463402-241963402	0.0139784534998322	0.018347011234709	0.4461240611348006
MR-link 2	kynurenate	HMDB0000715	glycine	HMDB0000123	GCST90200454	met-d-Gly	4:170711647-171211647	0.0113309970341145	0.0326840348761502	0.7288295343404116
MR-link 2	kynurenate	HMDB0000715	glycine	HMDB0000123	GCST90200454	met-d-Gly	16:58517848-59017848	-0.0204568380378608	0.0645795707320992	0.7514185121968927
MR-link 2	serine	HMDB0000187	pyruvate	HMDB0000243	GCST90200415	M00599	1:119778579-120514573	-0.0867279808451497	0.0923347900613468	0.3475883427234797
MR-link 2	serine	HMDB0000187	pyruvate	HMDB0000243	GCST90200415	M00599	2:211290507-212040821	-0.0137549057051829	0.1007808563505894	0.8914392111405847
MR-link 2	serine	HMDB0000187	pyruvate	HMDB0000243	GCST90200415	M00599	7:55905219-56847625	0.0442760636595261	0.1179057976824328	0.7072732799358896
MR-link 2	trans-urocanate	HMDB0000301	3-methyl-2-oxobutyrate	HMDB0000019	GCST90200416	M21047	8:17963874-18463874	-0.0318489126822554	0.2797752132951615	0.9093666058933668
MR-link 2	trans-urocanate	HMDB0000301	3-methyl-2-oxobutyrate	HMDB0000019	GCST90200416	M21047	12:96124750-96624750	-0.026891908560984	0.0597207118589466	0.6524980985362125
MR-link 2	citrulline	HMDB0000904	serotonin (5ht)	HMDB0000259	M02132	M02342	10:97115163-97871266	-0.0935385308515002	0.2009708446428204	0.6416211654707809
MR-link 2	inosine	HMDB0000195	1-stearoyl-2-oleoyl-gps (18:0/18:1)	HMDB0010163	M01123	GCST90199652	6:85876680-86677325	0.0028752961850525	0.0785519443160376	0.9708009488669016
MR-link 2	4-methyl-2-oxopentanoate	HMDB0000695	histidine	HMDB0000177	M22116	GCST90200377	4:88976422-89476422	-0.2385928813552282	0.1608257744712366	0.1379286665616557
MR-link 2	4-methyl-2-oxopentanoate	HMDB0000695	histidine	HMDB0000177	M22116	GCST90200377	13:48209901-48709901	-0.018138919168236	0.2027346812838464	0.9287074253475692
MR-link 2	phenylalanine	HMDB0000159	asparagine	HMDB0000168	GCST90200396	bioa_003	12:103005621-103594137	-0.0425073742112469	0.0487695171676027	0.3834281631759612
MR-link 2	histidine	HMDB0000177	creatinine	HMDB0000562	met-d-His	met-d-Creatinine	1:168963261-169463261	0.1732208589993049	0.1482820230352185	0.2427320846208366
MR-link 2	histidine	HMDB0000177	creatinine	HMDB0000562	met-d-His	met-d-Creatinine	2:27491237-27991237	0.4334578567085005	0.1938436161863925	0.0253438205884219
MR-link 2	histidine	HMDB0000177	creatinine	HMDB0000562	met-d-His	met-d-Creatinine	2:211290507-212074453	-0.7898047073843355	0.1371593829530128	8.496586991231645e-09
MR-link 2	histidine	HMDB0000177	creatinine	HMDB0000562	met-d-His	met-d-Creatinine	3:148408762-149190142	0.125611973347038	0.086302786882372	0.1455364452736392
MR-link 2	histidine	HMDB0000177	creatinine	HMDB0000562	met-d-His	met-d-Creatinine	6:134622121-135122121	0.2510613087881553	0.1989486978580052	0.2069703970885557
MR-link 2	histidine	HMDB0000177	creatinine	HMDB0000562	met-d-His	met-d-Creatinine	8:145389726-145889726	0.3832848264457875	0.2790454462950032	0.1695792536424436
MR-link 2	histidine	HMDB0000177	creatinine	HMDB0000562	met-d-His	met-d-Creatinine	11:8005408-8505408	0.6757109135940558	0.2908052119065317	0.0201476945132076
MR-link 2	histidine	HMDB0000177	creatinine	HMDB0000562	met-d-His	met-d-Creatinine	12:46932531-47432531	0.3320994608859442	0.1862453493163816	0.0745653264479904
MR-link 2	histidine	HMDB0000177	creatinine	HMDB0000562	met-d-His	met-d-Creatinine	12:56610020-57110020	0.1723146870871514	0.1526676135496046	0.2590278598314366
MR-link 2	histidine	HMDB0000177	creatinine	HMDB0000562	met-d-His	met-d-Creatinine	12:95659569-96755187	0.0277941128557235	0.0271099914617436	0.3052523041328338
MR-link 2	histidine	HMDB0000177	creatinine	HMDB0000562	met-d-His	met-d-Creatinine	14:21241151-21765620	0.2974648604433521	0.0728835929938405	4.477114774883949e-05
MR-link 2	histidine	HMDB0000177	creatinine	HMDB0000562	met-d-His	met-d-Creatinine	14:24625832-25125832	0.5316847372742516	0.3189145683342431	0.0954806458748629
MR-link 2	histidine	HMDB0000177	creatinine	HMDB0000562	met-d-His	met-d-Creatinine	14:94599201-95099201	0.2792976077710145	0.1782391284679293	0.1171187655768163
MR-link 2	histidine	HMDB0000177	creatinine	HMDB0000562	met-d-His	met-d-Creatinine	15:43028726-45092210	0.2226304559887839	0.1516511932850258	0.1420925730651457
MR-link 2	histidine	HMDB0000177	creatinine	HMDB0000562	met-d-His	met-d-Creatinine	20:38915692-39415692	0.1297310256049316	0.160566088047368	0.4191134331898837
MR-link 2	5-methylthioadenosine (mta)	HMDB0001173	bilirubin (z,z)	HMDB0000054	GCST90200359	M27716	6:149659491-150411114	0.136056320422746	0.1884162451599087	0.4702298992001412
MR-link 2	arachidonate (20:4n6)	HMDB0001043	tyrosine	HMDB0000158	GCST90200358	GCST90200427	11:61052244-62029047	-0.1958280218098476	0.0514669675827196	0.0001418463827364
MR-link 2	aspartate	HMDB0000191	glutamine	HMDB0000641	bioa_004	bioa_006	2:211431243-211931243	0.0904550892269238	0.1760843190772986	0.6074594704706802
MR-link 2	aspartate	HMDB0000191	glutamine	HMDB0000641	bioa_004	bioa_006	4:178111051-178611051	-0.0112706477162031	0.0335659760196972	0.7370398222263497
MR-link 2	aspartate	HMDB0000191	glutamine	HMDB0000641	bioa_004	bioa_006	12:101969766-102469766	-0.030091956852981	0.0472186890493786	0.5239365357042738
MR-link 2	myo-inositol	HMDB0000211	1-methylxanthine	HMDB0010738	M19934	GCST90199763	16:24681798-25181798	-0.2492183093166526	0.1251274849752462	0.0464023189146982
MR-link 2	myo-inositol	HMDB0000211	1-methylxanthine	HMDB0010738	M19934	GCST90199763	19:18368867-18868867	0.2401112472005163	0.1413327499275489	0.0893366425216007
MR-link 2	glutamine	HMDB0000641	creatinine	HMDB0000562	bioa_006	met-d-Creatinine	2:27200724-28253174	0.0982135621807129	0.0984496663935135	0.3184724988591153
MR-link 2	glutamine	HMDB0000641	creatinine	HMDB0000562	bioa_006	met-d-Creatinine	2:191299636-192089976	0.0053013568118628	0.0894712278197397	0.9527513245069364
MR-link 2	glutamine	HMDB0000641	creatinine	HMDB0000562	bioa_006	met-d-Creatinine	6:20469561-20969561	0.7022526282114024	0.415943418905203	0.0913465730288334
MR-link 2	glutamine	HMDB0000641	creatinine	HMDB0000562	bioa_006	met-d-Creatinine	7:72732874-73232874	-0.3459285845367884	0.1343059008546875	0.0100044129995467
MR-link 2	glutamine	HMDB0000641	creatinine	HMDB0000562	bioa_006	met-d-Creatinine	8:17122121-17622121	-0.0485991091853697	0.1514663657635117	0.748318433830919
MR-link 2	glutamine	HMDB0000641	creatinine	HMDB0000562	bioa_006	met-d-Creatinine	8:134082558-134582558	-0.2615031051490889	0.1946187738169081	0.1790556256538858
MR-link 2	glutamine	HMDB0000641	creatinine	HMDB0000562	bioa_006	met-d-Creatinine	9:4032942-4532942	-0.0243942528432351	0.2310320321307959	0.915909099713616
MR-link 2	glutamine	HMDB0000641	creatinine	HMDB0000562	bioa_006	met-d-Creatinine	10:64798306-65565800	-0.8926565124245289	0.3371361750223889	0.0081026433367807
MR-link 2	glutamine	HMDB0000641	creatinine	HMDB0000562	bioa_006	met-d-Creatinine	10:99109412-99609412	0.1072926154268574	0.0686440616071181	0.1180459230760093
MR-link 2	glutamine	HMDB0000641	creatinine	HMDB0000562	bioa_006	met-d-Creatinine	11:8003049-8503049	0.1397253073752621	0.1312915292961566	0.2872213353415305
MR-link 2	glutamine	HMDB0000641	creatinine	HMDB0000562	bioa_006	met-d-Creatinine	12:46679007-47711183	0.0612638505191048	0.0614854931695376	0.3190581622832443
MR-link 2	glutamine	HMDB0000641	creatinine	HMDB0000562	bioa_006	met-d-Creatinine	12:56615040-57375879	-0.0316004680276855	0.0303367344570779	0.29757078941591
MR-link 2	glutamine	HMDB0000641	creatinine	HMDB0000562	bioa_006	met-d-Creatinine	12:59344212-60165849	0.0232195547707642	0.0950298209283012	0.8069677646940652
MR-link 2	glutamine	HMDB0000641	creatinine	HMDB0000562	bioa_006	met-d-Creatinine	14:100594368-101094368	0.081834139185808	0.2880780360266488	0.7763572383013986
MR-link 2	glutamine	HMDB0000641	creatinine	HMDB0000562	bioa_006	met-d-Creatinine	15:58477325-58977325	-0.3919000033085511	0.2020752925924981	0.0524555522641212
MR-link 2	3-(4-hydroxyphenyl)lactate	HMDB0000755	sphinganine-1-phosphate	HMDB0001383	GCST90200371	GCST90199845	6:111301079-111801079	-0.0381307475821314	0.1786988020356382	0.8310305911843087
MR-link 2	3-(4-hydroxyphenyl)lactate	HMDB0000755	sphinganine-1-phosphate	HMDB0001383	GCST90200371	GCST90199845	17:79941425-80441425	0.0271978282311677	0.1062609323932055	0.7979869562378092
MR-link 2	glutamine	HMDB0000641	urea	HMDB0000294	met-d-Gln	GCST90200417	1:213912734-214412734	-0.1952311779336193	0.4529250348653969	0.6664354800521874
MR-link 2	glutamine	HMDB0000641	urea	HMDB0000294	met-d-Gln	GCST90200417	2:26939063-28767861	0.127969084001262	0.2343790072423013	0.5850713745421551
MR-link 2	glutamine	HMDB0000641	urea	HMDB0000294	met-d-Gln	GCST90200417	2:190998205-192033792	-0.1890075617466708	0.2552430668026794	0.458996492980231
MR-link 2	glutamine	HMDB0000641	urea	HMDB0000294	met-d-Gln	GCST90200417	2:211168890-211668890	0.4515151789777507	0.6241224008268914	0.469409535624945
MR-link 2	glutamine	HMDB0000641	urea	HMDB0000294	met-d-Gln	GCST90200417	3:38941335-39441335	-0.564633020567114	0.7074356666297192	0.4247889907914343
MR-link 2	glutamine	HMDB0000641	urea	HMDB0000294	met-d-Gln	GCST90200417	3:52085887-52937605	-0.6801841525538498	0.9058044800835812	0.4527024958423368
MR-link 2	glutamine	HMDB0000641	urea	HMDB0000294	met-d-Gln	GCST90200417	3:121763465-122263465	-0.7156377024041449	0.7747798971100414	0.3556603375339459
MR-link 2	glutamine	HMDB0000641	urea	HMDB0000294	met-d-Gln	GCST90200417	3:159689586-160441236	0.3047968391294962	0.3860834695720239	0.4298441330067799
MR-link 2	glutamine	HMDB0000641	urea	HMDB0000294	met-d-Gln	GCST90200417	4:17991903-18491903	-0.427612049083836	0.5763339312049471	0.4581164854662106
MR-link 2	glutamine	HMDB0000641	urea	HMDB0000294	met-d-Gln	GCST90200417	5:55611894-56111894	-2.189196172674776	2.4621259756701974	0.3739231552843256
MR-link 2	glutamine	HMDB0000641	urea	HMDB0000294	met-d-Gln	GCST90200417	5:127968645-128468645	2.1204840145842967	2.471483283100174	0.3909033312938053
MR-link 2	glutamine	HMDB0000641	urea	HMDB0000294	met-d-Gln	GCST90200417	5:174698943-175198943	0.266914443613894	0.858063074015712	0.7557502747057533
MR-link 2	glutamine	HMDB0000641	urea	HMDB0000294	met-d-Gln	GCST90200417	6:20425792-20925792	0.0050586444020052	0.6439491866117867	0.9937321564529098
MR-link 2	glutamine	HMDB0000641	urea	HMDB0000294	met-d-Gln	GCST90200417	6:56020405-56520405	-0.7371065171640051	1.0553306116696364	0.4848893881285001
MR-link 2	glutamine	HMDB0000641	urea	HMDB0000294	met-d-Gln	GCST90200417	6:126492728-127693092	-0.2935861852445217	0.390068176610162	0.4516581488629303
MR-link 2	glutamine	HMDB0000641	urea	HMDB0000294	met-d-Gln	GCST90200417	6:131635614-132135614	0.2058983396055711	0.5300610202349539	0.6976884420610723
MR-link 2	glutamine	HMDB0000641	urea	HMDB0000294	met-d-Gln	GCST90200417	7:1635600-2135600	-1.901456417139317	1.1146563342588254	0.0880326847129804
MR-link 2	glutamine	HMDB0000641	urea	HMDB0000294	met-d-Gln	GCST90200417	7:72772933-73272933	-0.0897087183591117	0.3125355532329452	0.7740853353704171
MR-link 2	glutamine	HMDB0000641	urea	HMDB0000294	met-d-Gln	GCST90200417	8:17124777-17669461	0.979652745897336	0.4065300059010597	0.0159616186308905
MR-link 2	glutamine	HMDB0000641	urea	HMDB0000294	met-d-Gln	GCST90200417	8:126231747-126731747	-0.1376024157281788	0.836656458694744	0.8693634874649983
MR-link 2	glutamine	HMDB0000641	urea	HMDB0000294	met-d-Gln	GCST90200417	9:4040541-4540541	-0.5055559254722035	0.6092464893247228	0.4066489112572357
MR-link 2	glutamine	HMDB0000641	urea	HMDB0000294	met-d-Gln	GCST90200417	9:21884172-22384172	-0.3548920132718466	0.6561574049433487	0.5886012265911609
MR-link 2	glutamine	HMDB0000641	urea	HMDB0000294	met-d-Gln	GCST90200417	10:22676227-23176227	-1.31583906751795	0.8587712064910508	0.1254645211807668
MR-link 2	glutamine	HMDB0000641	urea	HMDB0000294	met-d-Gln	GCST90200417	10:98828483-99609412	-0.477245940525684	0.1980281651636325	0.0159529483317554
MR-link 2	glutamine	HMDB0000641	urea	HMDB0000294	met-d-Gln	GCST90200417	10:114535278-115035278	0.2495077692544362	0.7896855973697748	0.7520341113029689
MR-link 2	glutamine	HMDB0000641	urea	HMDB0000294	met-d-Gln	GCST90200417	11:8005408-8505408	0.1992697833066219	0.3443558876825105	0.5628091933462034
MR-link 2	glutamine	HMDB0000641	urea	HMDB0000294	met-d-Gln	GCST90200417	11:73860169-74360169	-0.5807421532881076	0.5901357363784774	0.3250750318636374
MR-link 2	glutamine	HMDB0000641	urea	HMDB0000294	met-d-Gln	GCST90200417	12:4051876-4551876	-0.2796278564470822	0.7732339734872355	0.7176253973025015
MR-link 2	glutamine	HMDB0000641	urea	HMDB0000294	met-d-Gln	GCST90200417	12:46377388-47736079	0.2754047470173247	0.2024768194007897	0.1737732405608967
MR-link 2	glutamine	HMDB0000641	urea	HMDB0000294	met-d-Gln	GCST90200417	12:55949170-57674145	-0.1137807923249712	0.0772351976965042	0.1407044478051415
MR-link 2	glutamine	HMDB0000641	urea	HMDB0000294	met-d-Gln	GCST90200417	12:57753270-58582050	0.2997588711303247	0.2903793520660839	0.3019311721036591
MR-link 2	glutamine	HMDB0000641	urea	HMDB0000294	met-d-Gln	GCST90200417	12:59330993-60240767	0.3599868128519135	0.2896464166743676	0.2139234139953396
MR-link 2	glutamine	HMDB0000641	urea	HMDB0000294	met-d-Gln	GCST90200417	14:21242229-21782312	-0.1179912718673762	0.3375246797605358	0.7266552696247623
MR-link 2	glutamine	HMDB0000641	urea	HMDB0000294	met-d-Gln	GCST90200417	14:74940531-75440531	-1.0422886504510471	0.7373921731531607	0.1575148126050448
MR-link 2	glutamine	HMDB0000641	urea	HMDB0000294	met-d-Gln	GCST90200417	14:94594947-95094947	1.0076513454168143	0.7093438483560581	0.1554505176752782
MR-link 2	glutamine	HMDB0000641	urea	HMDB0000294	met-d-Gln	GCST90200417	14:100545139-101045139	-0.2482221923286201	0.6413271853250183	0.6987232265271224
MR-link 2	glutamine	HMDB0000641	urea	HMDB0000294	met-d-Gln	GCST90200417	16:70118909-70618909	-0.1608339702270165	0.7293734313947946	0.8254741614703117
MR-link 2	glutamine	HMDB0000641	urea	HMDB0000294	met-d-Gln	GCST90200417	17:6935779-7435779	1.349389693062412	0.716476884418702	0.0596505032431354
MR-link 2	glutamine	HMDB0000641	urea	HMDB0000294	met-d-Gln	GCST90200417	17:25345818-25845818	-0.9465362839670732	0.5873368699022546	0.1070548742463326
MR-link 2	glutamine	HMDB0000641	urea	HMDB0000294	met-d-Gln	GCST90200417	18:31306350-31806350	-1.516493100190749	0.8379234797165251	0.0703232558336452
MR-link 2	glutamine	HMDB0000641	urea	HMDB0000294	met-d-Gln	GCST90200417	22:44074730-44574730	-0.1880031421837671	0.8260084938718459	0.8199538229872085
MR-link 2	2-aminobutyrate	HMDB0000452	threonine	HMDB0000167	M32348	M01284	2:64958074-65458074	0.1036843635985561	0.1826400715444486	0.5702401975994116
MR-link 2	2-aminobutyrate	HMDB0000452	threonine	HMDB0000167	M32348	M01284	4:88993818-89493818	-0.4967863836137572	0.2481260112237824	0.0452682155907222
MR-link 2	3-(4-hydroxyphenyl)lactate	HMDB0000755	n6,n6,n6-trimethyllysine	HMDB0001325	GCST90200371	GCST90200344	6:111301079-111801079	-0.0281644048006337	0.1857755065064383	0.8794988753552487
MR-link 2	3-(4-hydroxyphenyl)lactate	HMDB0000755	n6,n6,n6-trimethyllysine	HMDB0001325	GCST90200371	GCST90200344	17:79941425-80441425	0.1881768639764662	0.1007402166417742	0.0617701803944375
MR-link 2	phenylalanine	HMDB0000159	arginine	HMDB0000517	GCST90200396	M01638	12:103005621-103594137	0.0040544881344461	0.1063998020957816	0.9696030380222518
MR-link 2	citrate	HMDB0000094	adenosine 5'-monophosphate (amp)	HMDB0000045	met-d-Citrate	GCST90200356	1:206967359-207467359	-0.1934385017813976	0.2983622411922269	0.5167686954121526
MR-link 2	citrate	HMDB0000094	adenosine 5'-monophosphate (amp)	HMDB0000045	met-d-Citrate	GCST90200356	2:6909613-7409613	-0.0875048404881627	0.6840353741617707	0.8982087715818873
MR-link 2	citrate	HMDB0000094	adenosine 5'-monophosphate (amp)	HMDB0000045	met-d-Citrate	GCST90200356	2:211290507-211790507	0.527532010399098	0.5239426155486574	0.3140065068576649
MR-link 2	citrate	HMDB0000094	adenosine 5'-monophosphate (amp)	HMDB0000045	met-d-Citrate	GCST90200356	2:241907241-242693157	-0.3107524171416235	0.675108929702418	0.6453011384621818
MR-link 2	citrate	HMDB0000094	adenosine 5'-monophosphate (amp)	HMDB0000045	met-d-Citrate	GCST90200356	4:77164144-77664144	0.0429158781952977	0.9852746709907184	0.9652573102567396
MR-link 2	citrate	HMDB0000094	adenosine 5'-monophosphate (amp)	HMDB0000045	met-d-Citrate	GCST90200356	5:14438417-15122542	0.1859859001638571	0.1116215588407161	0.0956699135420961
MR-link 2	citrate	HMDB0000094	adenosine 5'-monophosphate (amp)	HMDB0000045	met-d-Citrate	GCST90200356	5:43252947-44074677	0.7175905052459252	0.5234952393937073	0.1704472994989641
MR-link 2	citrate	HMDB0000094	adenosine 5'-monophosphate (amp)	HMDB0000045	met-d-Citrate	GCST90200356	5:176569252-177069252	1.058667146426485	0.9434939727025596	0.2618322886505897
MR-link 2	citrate	HMDB0000094	adenosine 5'-monophosphate (amp)	HMDB0000045	met-d-Citrate	GCST90200356	6:18111878-18611878	-0.211977065627309	0.3951614650302208	0.5916603515930252
MR-link 2	citrate	HMDB0000094	adenosine 5'-monophosphate (amp)	HMDB0000045	met-d-Citrate	GCST90200356	6:160159894-160659894	0.6097664594743757	0.4322979545238103	0.1583851381259546
MR-link 2	citrate	HMDB0000094	adenosine 5'-monophosphate (amp)	HMDB0000045	met-d-Citrate	GCST90200356	7:72772933-73272933	-0.2591376153084458	0.4235388584544755	0.5406442466782755
MR-link 2	citrate	HMDB0000094	adenosine 5'-monophosphate (amp)	HMDB0000045	met-d-Citrate	GCST90200356	8:126256694-126756694	-0.6753922954772656	0.4798345728591343	0.1592636563718607
MR-link 2	citrate	HMDB0000094	adenosine 5'-monophosphate (amp)	HMDB0000045	met-d-Citrate	GCST90200356	9:95648531-96148531	-0.4198446245265692	0.655089133130605	0.5215896404599438
MR-link 2	citrate	HMDB0000094	adenosine 5'-monophosphate (amp)	HMDB0000045	met-d-Citrate	GCST90200356	10:5959218-6459218	-0.3152572131870503	0.9950893283923308	0.7513855163254475
MR-link 2	citrate	HMDB0000094	adenosine 5'-monophosphate (amp)	HMDB0000045	met-d-Citrate	GCST90200356	10:64654071-65607438	-0.5290029842022189	0.6579089697516913	0.4213582004142989
MR-link 2	citrate	HMDB0000094	adenosine 5'-monophosphate (amp)	HMDB0000045	met-d-Citrate	GCST90200356	10:94589724-95089724	0.6006958439620284	0.6533545673274953	0.3578850650687202
MR-link 2	citrate	HMDB0000094	adenosine 5'-monophosphate (amp)	HMDB0000045	met-d-Citrate	GCST90200356	11:61356683-61856683	-0.6284025148887309	0.5737443160402246	0.2734002154316111
MR-link 2	citrate	HMDB0000094	adenosine 5'-monophosphate (amp)	HMDB0000045	met-d-Citrate	GCST90200356	12:20812570-21569526	0.1587078226258673	0.4992364792492954	0.7505599631699253
MR-link 2	citrate	HMDB0000094	adenosine 5'-monophosphate (amp)	HMDB0000045	met-d-Citrate	GCST90200356	12:120844110-121665390	-0.0573904932440213	0.3299172146321392	0.8619014371526948
MR-link 2	citrate	HMDB0000094	adenosine 5'-monophosphate (amp)	HMDB0000045	met-d-Citrate	GCST90200356	14:94594947-95094947	0.4517098716784539	1.0701661701473335	0.6729569854063563
MR-link 2	citrate	HMDB0000094	adenosine 5'-monophosphate (amp)	HMDB0000045	met-d-Citrate	GCST90200356	14:102387585-102887585	-0.1269344199790738	1.0251911571608747	0.901461463863476
MR-link 2	citrate	HMDB0000094	adenosine 5'-monophosphate (amp)	HMDB0000045	met-d-Citrate	GCST90200356	15:42429423-42929423	-0.5548481935726839	0.6378496027252394	0.3843697726245793
MR-link 2	citrate	HMDB0000094	adenosine 5'-monophosphate (amp)	HMDB0000045	met-d-Citrate	GCST90200356	15:43028726-45186579	-0.3171612030251366	0.5105064053316327	0.534423421192985
MR-link 2	citrate	HMDB0000094	adenosine 5'-monophosphate (amp)	HMDB0000045	met-d-Citrate	GCST90200356	16:58436602-58936602	0.6954362668236016	0.8584519364354812	0.4178797901001957
MR-link 2	citrate	HMDB0000094	adenosine 5'-monophosphate (amp)	HMDB0000045	met-d-Citrate	GCST90200356	17:6092241-7020419	-0.0082513283015029	0.0707243475409021	0.9071224756803938
MR-link 2	citrate	HMDB0000094	adenosine 5'-monophosphate (amp)	HMDB0000045	met-d-Citrate	GCST90200356	17:57343504-58184169	-0.7104770269728684	0.7225168014639615	0.325441930465149
MR-link 2	citrate	HMDB0000094	adenosine 5'-monophosphate (amp)	HMDB0000045	met-d-Citrate	GCST90200356	18:76910235-77410235	0.9220908452810966	1.100233551366539	0.4019821452399645
MR-link 2	citrate	HMDB0000094	adenosine 5'-monophosphate (amp)	HMDB0000045	met-d-Citrate	GCST90200356	20:62104494-62604494	1.3561145395239191	0.7784142266584669	0.081482156699065
MR-link 2	citrate	HMDB0000094	adenosine 5'-monophosphate (amp)	HMDB0000045	met-d-Citrate	GCST90200356	22:18883605-19740639	0.0077915585711254	0.174268325889152	0.964338363474952
MR-link 2	ornithine	HMDB0000214	sphingosine	HMDB0000252	bioa_014	GCST90200385	2:219037276-219805573	-0.3385722907227101	0.3144470630093118	0.2816041679547494
MR-link 2	ornithine	HMDB0000214	sphingosine	HMDB0000252	bioa_014	GCST90200385	4:144415809-145209327	-0.1698405632585211	0.8090183412275304	0.8337190822745095
MR-link 2	ornithine	HMDB0000214	sphingosine	HMDB0000252	bioa_014	GCST90200385	6:131638147-132138147	-0.1225217111103441	0.2083922287900722	0.55657390611516
MR-link 2	ornithine	HMDB0000214	sphingosine	HMDB0000252	bioa_014	GCST90200385	10:97138162-97638162	-0.0991698489617811	0.3493924375400027	0.7765367290754619
MR-link 2	ornithine	HMDB0000214	sphingosine	HMDB0000252	bioa_014	GCST90200385	12:46964292-47464292	0.1190982951440244	0.245148384801864	0.6270939053453937
MR-link 2	ornithine	HMDB0000214	sphingosine	HMDB0000252	bioa_014	GCST90200385	12:132819894-133319894	-0.3582671597885156	0.3288902160333012	0.2760121666138169
MR-link 2	ornithine	HMDB0000214	sphingosine	HMDB0000252	bioa_014	GCST90200385	19:12789284-13289284	-0.0672574967746691	0.2542583162750322	0.7913759620291279
MR-link 2	phosphoethanolamine	HMDB0000224	urea	HMDB0000294	GCST90200281	GCST90200417	1:21573292-22073292	-0.0176137031733259	0.1102244589101279	0.8730398058947793
MR-link 2	phosphoethanolamine	HMDB0000224	urea	HMDB0000294	GCST90200281	GCST90200417	1:27206842-27706842	0.6981505459623091	0.3245741051867545	0.0314782313433279
MR-link 2	eicosapentaenoate (epa; 20:5n3)	HMDB0001999	allantoin	HMDB0000462	GCST90200349	GCST90200286	11:61319830-61819830	-0.057732231806112	0.0791542581352772	0.4657792996343106
MR-link 2	acetoacetate	HMDB0000060	1,7-dimethylurate	HMDB0011103	met-d-Acetoacetate	GCST90199756	5:41395751-42449922	-0.0307340016004209	0.4574763054001065	0.946437113189682
MR-link 2	acetoacetate	HMDB0000060	1,7-dimethylurate	HMDB0011103	met-d-Acetoacetate	GCST90199756	6:166525103-167025103	-0.4740888618819912	0.7636191963719311	0.5347018686818035
MR-link 2	acetoacetate	HMDB0000060	1,7-dimethylurate	HMDB0011103	met-d-Acetoacetate	GCST90199756	10:113686244-114186244	-0.9344926808565752	0.7683530233656872	0.2238979712273576
MR-link 2	acetoacetate	HMDB0000060	1,7-dimethylurate	HMDB0011103	met-d-Acetoacetate	GCST90199756	11:116373213-116873213	0.3965569751696351	0.4034099655676094	0.325601364200262
MR-link 2	acetoacetate	HMDB0000060	1,7-dimethylurate	HMDB0011103	met-d-Acetoacetate	GCST90199756	12:122333527-122833527	-0.7226341776159264	0.7053699141689107	0.3056107490849409
MR-link 2	leucine	HMDB0000687	hippurate	HMDB0000714	met-d-Leu	GCST90199624	2:27480940-28253616	-0.6771363359171669	0.4134029646607635	0.1014306357827096
MR-link 2	leucine	HMDB0000687	hippurate	HMDB0000714	met-d-Leu	GCST90199624	2:64975088-65475088	0.3684766271235218	1.1592202173380373	0.7505866275886668
MR-link 2	leucine	HMDB0000687	hippurate	HMDB0000714	met-d-Leu	GCST90199624	2:165251927-165751927	-0.5350038460253499	0.5367419369275347	0.3188801562547421
MR-link 2	leucine	HMDB0000687	hippurate	HMDB0000714	met-d-Leu	GCST90199624	4:86953335-87453335	0.2168192891094739	1.1285555538844476	0.8476473788158866
MR-link 2	leucine	HMDB0000687	hippurate	HMDB0000714	met-d-Leu	GCST90199624	4:87663610-88163610	0.0805441505727099	1.200974602665355	0.9465294341898512
MR-link 2	leucine	HMDB0000687	hippurate	HMDB0000714	met-d-Leu	GCST90199624	4:88670985-89475171	-0.0543633772506475	0.131034948170335	0.6782319977619657
MR-link 2	leucine	HMDB0000687	hippurate	HMDB0000714	met-d-Leu	GCST90199624	8:76204025-76704025	1.3291276923992743	0.6177700416951399	0.0314373368302395
MR-link 2	leucine	HMDB0000687	hippurate	HMDB0000714	met-d-Leu	GCST90199624	12:56220625-57115338	-0.0407292268652563	0.3774707530001008	0.9140747384296712
MR-link 2	leucine	HMDB0000687	hippurate	HMDB0000714	met-d-Leu	GCST90199624	16:69315747-70908300	-0.430478482641576	0.2386498882791201	0.0712614737368762
MR-link 2	leucine	HMDB0000687	hippurate	HMDB0000714	met-d-Leu	GCST90199624	16:71899923-72399923	0.0870215751177394	0.3286374886367456	0.7911673623522402
MR-link 2	leucine	HMDB0000687	hippurate	HMDB0000714	met-d-Leu	GCST90199624	17:6935779-7435779	0.1370880891581407	0.4103227269497426	0.7383054497239985
MR-link 2	leucine	HMDB0000687	hippurate	HMDB0000714	met-d-Leu	GCST90199624	19:49054215-49554215	0.8057883528879224	0.3588754101336239	0.0247479157252968
MR-link 2	2-aminobutyrate	HMDB0000452	glycerol 3-phosphate	HMDB0000126	GCST90200305	M15365	2:64970910-65470910	-0.1025580939313425	0.1067566907827286	0.3367174424894469
MR-link 2	2-aminobutyrate	HMDB0000452	glycerol 3-phosphate	HMDB0000126	GCST90200305	M15365	4:88993818-89493818	-0.2141370099196621	0.2182576250085304	0.3265333680331644
MR-link 2	glutamine	HMDB0000641	acetylphosphate	HMDB0001494	GCST90200419	M15488	12:56335248-57115338	0.0750775194777046	0.0747812661002331	0.3153971235198051
MR-link 2	leucine	HMDB0000687	uridine	HMDB0000296	M00060	GCST90200407	4:88976422-89476422	0.0049205181831543	0.0956228538056636	0.9589609238507976
MR-link 2	leucine	HMDB0000687	uridine	HMDB0000296	M00060	GCST90200407	6:45295851-45795851	0.3112716010741665	0.7358272613781832	0.6722787326498944
MR-link 2	tryptophan	HMDB0000929	ornithine	HMDB0000214	M00054	bioa_014	3:20813578-21313578	0.1182443584679668	0.0687514229761852	0.0854538306325524
MR-link 2	tryptophan	HMDB0000929	ornithine	HMDB0000214	M00054	bioa_014	3:189559163-190059163	0.378374032705668	0.383750042800797	0.3241376006077799
MR-link 2	tryptophan	HMDB0000929	ornithine	HMDB0000214	M00054	bioa_014	4:156579823-157079823	-0.0661171141199794	0.0828285710720925	0.4247309801186484
MR-link 2	tryptophan	HMDB0000929	ornithine	HMDB0000214	M00054	bioa_014	5:142947848-143447848	0.0506115236703847	0.0957240235202651	0.5969973964853377
MR-link 2	tryptophan	HMDB0000929	ornithine	HMDB0000214	M00054	bioa_014	5:153760041-154260041	-0.0354762890846488	0.3118833077189346	0.9094370866321272
MR-link 2	tryptophan	HMDB0000929	ornithine	HMDB0000214	M00054	bioa_014	6:111281159-111781159	0.0368454469410897	0.0751437753476395	0.6238985224729241
MR-link 2	tryptophan	HMDB0000929	ornithine	HMDB0000214	M00054	bioa_014	6:125293311-125793311	-0.0159817800533582	0.1219935948356082	0.8957712926577828
MR-link 2	tryptophan	HMDB0000929	ornithine	HMDB0000214	M00054	bioa_014	7:14057409-14557409	0.1883061406581861	0.0894447213078675	0.0352669830662917
MR-link 2	tryptophan	HMDB0000929	ornithine	HMDB0000214	M00054	bioa_014	11:116404435-116904435	0.1425365855152672	0.0695056641902959	0.0402943204852367
MR-link 2	tryptophan	HMDB0000929	ornithine	HMDB0000214	M00054	bioa_014	16:53794515-54294515	0.4272716866578129	0.4566206990479871	0.3494144761656196
MR-link 2	creatine	HMDB0000064	trans-urocanate	HMDB0000301	GCST90200323	GCST90200416	2:211290507-211790507	0.1191240907764086	0.1041879489184298	0.2528901189018299
MR-link 2	creatine	HMDB0000064	trans-urocanate	HMDB0000301	GCST90200323	GCST90200416	15:45404327-45904327	0.0457948258029952	0.1415428468823175	0.746286035224056
MR-link 2	5-oxoproline	HMDB0000267	3-aminoisobutyrate	HMDB0002166	GCST90200280	GCST90200310	8:144861615-145802337	0.0533509405998555	0.0322035380515727	0.0975842942703568
MR-link 2	5-oxoproline	HMDB0000267	3-aminoisobutyrate	HMDB0002166	GCST90200280	GCST90200310	12:56615338-57115338	0.1025643418460245	0.1955185434345531	0.5998779515657309
MR-link 2	gluconate	HMDB0000625	citrulline	HMDB0000904	GCST90200373	M02132	4:99521223-100894070	-0.1248228035628408	0.1189301068095932	0.2939261773328829
MR-link 2	4-acetamidobutanoate	HMDB0003681	hypotaurine	HMDB0000965	M01558	GCST90200379	8:18010431-18510431	-0.0942700599537655	0.0602935283523802	0.1179306373057525
MR-link 2	4-acetamidobutanoate	HMDB0003681	hypotaurine	HMDB0000965	M01558	GCST90200379	18:22536478-23036478	0.2280275065104653	0.2009330735004955	0.2564410755481606
MR-link 2	eicosapentaenoate (epa; 20:5n3)	HMDB0001999	acetone	HMDB0001659	M18467	met-d-Acetone	11:61330635-61830635	-0.0213213512648221	0.0254100530090191	0.4014181472998502
MR-link 2	mannose	HMDB0000169	creatine	HMDB0000064	M00584	GCST90200323	2:27182547-28770083	-0.0491765528880499	0.0538474449644959	0.361107422697023
MR-link 2	tryptophan	HMDB0000929	isoleucine	HMDB0000172	M00054	met-d-Ile	3:20813578-21313578	-0.0289441855859321	0.0355789736398053	0.4159203232976715
MR-link 2	tryptophan	HMDB0000929	isoleucine	HMDB0000172	M00054	met-d-Ile	3:189559163-190059163	-0.2153986725563766	0.145228146697947	0.1380280750469409
MR-link 2	tryptophan	HMDB0000929	isoleucine	HMDB0000172	M00054	met-d-Ile	4:156579823-157079823	-0.0719678057235292	0.050710014005726	0.1558398317337033
MR-link 2	tryptophan	HMDB0000929	isoleucine	HMDB0000172	M00054	met-d-Ile	5:142947848-143447848	0.1067760167796022	0.0753704910635072	0.1565759268341042
MR-link 2	tryptophan	HMDB0000929	isoleucine	HMDB0000172	M00054	met-d-Ile	5:153760041-154260041	0.0266055202893276	0.0914971496880112	0.7712197571015175
MR-link 2	tryptophan	HMDB0000929	isoleucine	HMDB0000172	M00054	met-d-Ile	6:111281159-111781159	-0.0442659579319245	0.0401716554574777	0.2704963732712105
MR-link 2	tryptophan	HMDB0000929	isoleucine	HMDB0000172	M00054	met-d-Ile	6:125293311-125793311	0.0559065783061598	0.0607713646929379	0.3575992207670663
MR-link 2	tryptophan	HMDB0000929	isoleucine	HMDB0000172	M00054	met-d-Ile	7:14057409-14557409	-0.0196472098081974	0.0508309724060152	0.6991112678167385
MR-link 2	tryptophan	HMDB0000929	isoleucine	HMDB0000172	M00054	met-d-Ile	11:116404435-116904435	-0.0055601294208776	0.0477229505958876	0.9072495494297472
MR-link 2	tryptophan	HMDB0000929	isoleucine	HMDB0000172	M00054	met-d-Ile	16:53794515-54294515	0.3008399156320469	0.3877386746133477	0.4378179650978628
MR-link 2	isoleucine	HMDB0000172	pyruvate	HMDB0000243	met-d-Ile	met-d-Pyruvate	2:27480940-28253174	0.8216778495023793	0.2014048864138129	4.508775807116748e-05
MR-link 2	isoleucine	HMDB0000172	pyruvate	HMDB0000243	met-d-Ile	met-d-Pyruvate	2:64975088-65475088	-0.0740627423085595	0.3701314303550266	0.8414035500796307
MR-link 2	isoleucine	HMDB0000172	pyruvate	HMDB0000243	met-d-Ile	met-d-Pyruvate	2:165251927-165751927	-0.0672243372885693	0.2780347400280579	0.8089475771281617
MR-link 2	isoleucine	HMDB0000172	pyruvate	HMDB0000243	met-d-Ile	met-d-Pyruvate	4:88890833-89475171	-0.0570687063464046	0.0560067074332577	0.3082210096036352
MR-link 2	isoleucine	HMDB0000172	pyruvate	HMDB0000243	met-d-Ile	met-d-Pyruvate	8:76193463-76693463	0.2242922135125838	0.2189948531735498	0.305745811006535
MR-link 2	isoleucine	HMDB0000172	pyruvate	HMDB0000243	met-d-Ile	met-d-Pyruvate	12:56611458-57111458	-0.3107687455152491	0.1448840249387341	0.031956979446417
MR-link 2	isoleucine	HMDB0000172	pyruvate	HMDB0000243	met-d-Ile	met-d-Pyruvate	16:69331471-69831471	-1.1824491870768736	0.2738481162310949	1.5751970668668844e-05
MR-link 2	isoleucine	HMDB0000172	pyruvate	HMDB0000243	met-d-Ile	met-d-Pyruvate	17:6935779-7435779	0.881716279455179	0.1795281497561765	9.047536862268542e-07
MR-link 2	isoleucine	HMDB0000172	pyruvate	HMDB0000243	met-d-Ile	met-d-Pyruvate	19:49069664-49569664	-0.0081641641519644	0.0973457756989196	0.9331616383685708
MR-link 2	methionine	HMDB0000696	hippurate	HMDB0000714	bioa_013	M15753	5:89993899-90493899	0.1680790616811976	0.2471633782721117	0.4964840577007551
MR-link 2	methionine	HMDB0000696	hippurate	HMDB0000714	bioa_013	M15753	10:81796208-82296208	-0.0978866592525285	0.3732321910655422	0.7931152462771964
MR-link 2	methionine	HMDB0000696	hippurate	HMDB0000714	bioa_013	M15753	12:46900176-47464292	0.138024298849457	0.2829578285974088	0.6256978451425992
MR-link 2	methionine	HMDB0000696	hippurate	HMDB0000714	bioa_013	M15753	12:56615040-57115040	0.1348149590428802	0.3626082728968191	0.7100475068343457
MR-link 2	histidine	HMDB0000177	dimethylglycine	HMDB0000092	met-d-His	GCST90200424	1:168963261-169463261	-0.7507933404984488	0.6211229871076317	0.2267521436412916
MR-link 2	histidine	HMDB0000177	dimethylglycine	HMDB0000092	met-d-His	GCST90200424	2:27491237-27991237	1.467098542247058	0.5362357512533286	0.0062205996909525
MR-link 2	histidine	HMDB0000177	dimethylglycine	HMDB0000092	met-d-His	GCST90200424	2:211290507-212074453	0.4877279661342336	0.2960165246451194	0.0994270529953379
MR-link 2	histidine	HMDB0000177	dimethylglycine	HMDB0000092	met-d-His	GCST90200424	3:148408762-149190142	0.1152766167865017	0.2754774286979465	0.6756099452766149
MR-link 2	histidine	HMDB0000177	dimethylglycine	HMDB0000092	met-d-His	GCST90200424	6:134622121-135122121	-0.5685585890219367	0.606080072125568	0.3481973684210365
MR-link 2	histidine	HMDB0000177	dimethylglycine	HMDB0000092	met-d-His	GCST90200424	11:8005408-8505408	0.4476352673219127	1.7427902954416283	0.7972947561514099
MR-link 2	histidine	HMDB0000177	dimethylglycine	HMDB0000092	met-d-His	GCST90200424	12:46932531-47432531	0.1327963106706385	0.7223365857682942	0.8541368545999569
MR-link 2	histidine	HMDB0000177	dimethylglycine	HMDB0000092	met-d-His	GCST90200424	12:56610020-57110020	0.824622583484705	0.3687532757739339	0.0253357422126295
MR-link 2	histidine	HMDB0000177	dimethylglycine	HMDB0000092	met-d-His	GCST90200424	12:95659569-96755187	-0.1667744007698487	0.1025586185732577	0.1039204389671988
MR-link 2	histidine	HMDB0000177	dimethylglycine	HMDB0000092	met-d-His	GCST90200424	14:21241151-21765620	-0.295067922868626	0.2926682737487297	0.3133588362970049
MR-link 2	histidine	HMDB0000177	dimethylglycine	HMDB0000092	met-d-His	GCST90200424	14:24625832-25125832	-1.137735347177384	1.1257295052567906	0.3121768209788063
MR-link 2	histidine	HMDB0000177	dimethylglycine	HMDB0000092	met-d-His	GCST90200424	14:94599201-95099201	0.4033573912434107	0.6014483722869487	0.5024477171413559
MR-link 2	histidine	HMDB0000177	dimethylglycine	HMDB0000092	met-d-His	GCST90200424	15:43028726-45092210	0.5666155894108266	0.6633024511855701	0.3929752784390766
MR-link 2	histidine	HMDB0000177	dimethylglycine	HMDB0000092	met-d-His	GCST90200424	20:38915692-39415692	0.639033663611434	0.5882645567901811	0.2773448769148663
MR-link 2	sarcosine	HMDB0000271	glutamine	HMDB0000641	bioa_031	met-d-Gln	1:157842259-158342259	-0.0188435774085671	0.1467139814911949	0.8978027539727349
MR-link 2	sarcosine	HMDB0000271	glutamine	HMDB0000641	bioa_031	met-d-Gln	6:42690673-43190673	0.2864279310925522	0.098642675273485	0.0036879095689583
MR-link 2	sarcosine	HMDB0000271	glutamine	HMDB0000641	bioa_031	met-d-Gln	9:136282183-136851769	0.018144604013517	0.0333273469701948	0.5861415497662862
MR-link 2	5-oxoproline	HMDB0000267	4-hydroxyphenylpyruvate	HMDB0000707	M01494	GCST90200300	8:144903138-145403138	0.0293718677226016	0.0470764028243743	0.5326807042878512
MR-link 2	creatinine	HMDB0000562	alanine	HMDB0000161	met-d-Creatinine	GCST90200431	1:62775942-63275942	-0.4030010961782728	0.5815684232244421	0.4883374150395552
MR-link 2	creatinine	HMDB0000562	alanine	HMDB0000161	met-d-Creatinine	GCST90200431	1:78344069-78844069	1.1124240293884011	0.5769644019654505	0.0538472228646675
MR-link 2	creatinine	HMDB0000562	alanine	HMDB0000161	met-d-Creatinine	GCST90200431	1:113008681-113508681	-0.5364344464218509	0.4867524127340649	0.2704319417118744
MR-link 2	creatinine	HMDB0000562	alanine	HMDB0000161	met-d-Creatinine	GCST90200431	1:150079982-151190625	0.0996006544459667	0.3925867685840278	0.7997245960482657
MR-link 2	creatinine	HMDB0000562	alanine	HMDB0000161	met-d-Creatinine	GCST90200431	1:243202864-243702864	-1.06384886077981	0.8624859467935544	0.2174011890325791
MR-link 2	creatinine	HMDB0000562	alanine	HMDB0000161	met-d-Creatinine	GCST90200431	2:15538692-16038692	0.1549128283215605	0.7898759318556283	0.8445139034161993
MR-link 2	creatinine	HMDB0000562	alanine	HMDB0000161	met-d-Creatinine	GCST90200431	2:18426203-18926203	1.4184879019134051	0.88616062396289	0.1094407327789851
MR-link 2	creatinine	HMDB0000562	alanine	HMDB0000161	met-d-Creatinine	GCST90200431	2:73303397-74097901	-0.3176154060483884	1.0559661202361383	0.7635808763089166
MR-link 2	creatinine	HMDB0000562	alanine	HMDB0000161	met-d-Creatinine	GCST90200431	2:121056440-121556440	0.8011824765093203	0.955822390074885	0.4019112496099546
MR-link 2	creatinine	HMDB0000562	alanine	HMDB0000161	met-d-Creatinine	GCST90200431	2:148593372-149093372	-1.0401351362339692	0.7103202685575705	0.1431069346858925
MR-link 2	creatinine	HMDB0000562	alanine	HMDB0000161	met-d-Creatinine	GCST90200431	2:176734544-177234544	-0.6189133600799757	0.5107349208027119	0.2255853626157637
MR-link 2	creatinine	HMDB0000562	alanine	HMDB0000161	met-d-Creatinine	GCST90200431	2:211293055-211793055	-0.9586924249569346	0.3522139767253	0.0064907110193722
MR-link 2	creatinine	HMDB0000562	alanine	HMDB0000161	met-d-Creatinine	GCST90200431	2:217394852-217894852	-0.267019573581101	0.5263361027211891	0.611931984551181
MR-link 2	creatinine	HMDB0000562	alanine	HMDB0000161	met-d-Creatinine	GCST90200431	2:220108198-220608198	0.35462240405015	0.5623805225065903	0.5283192564760277
MR-link 2	creatinine	HMDB0000562	alanine	HMDB0000161	met-d-Creatinine	GCST90200431	3:38187471-38687471	0.6219423137467189	0.7471935951574707	0.4051995403640497
MR-link 2	creatinine	HMDB0000562	alanine	HMDB0000161	met-d-Creatinine	GCST90200431	3:141462708-141962708	1.4241591177990438	0.8867219153324144	0.1082531663555848
MR-link 2	creatinine	HMDB0000562	alanine	HMDB0000161	met-d-Creatinine	GCST90200431	3:185024780-185524780	0.7069722377182293	0.8164297596426828	0.3865277334279317
MR-link 2	creatinine	HMDB0000562	alanine	HMDB0000161	met-d-Creatinine	GCST90200431	4:76880934-77664144	0.3688376991544118	0.2839665739650872	0.1939860866690406
MR-link 2	creatinine	HMDB0000562	alanine	HMDB0000161	met-d-Creatinine	GCST90200431	4:103323863-104102802	-0.7471948139528191	0.6097587092514162	0.2204267137401813
MR-link 2	creatinine	HMDB0000562	alanine	HMDB0000161	met-d-Creatinine	GCST90200431	5:39144851-39644851	-0.1217889723969398	0.3760982922572031	0.7460726559622837
MR-link 2	creatinine	HMDB0000562	alanine	HMDB0000161	met-d-Creatinine	GCST90200431	5:53045546-53835870	-0.1552601077941247	0.4373462409808879	0.7225858359937838
MR-link 2	creatinine	HMDB0000562	alanine	HMDB0000161	met-d-Creatinine	GCST90200431	5:176565124-177065124	-0.6907894952966394	0.4184575711002756	0.0987795485638198
MR-link 2	creatinine	HMDB0000562	alanine	HMDB0000161	met-d-Creatinine	GCST90200431	6:43556335-44056335	0.6264136472264239	0.5669555087358411	0.2692147658671231
MR-link 2	creatinine	HMDB0000562	alanine	HMDB0000161	met-d-Creatinine	GCST90200431	6:108750742-109250742	-0.9215323661987826	0.565425541082219	0.103143093533253
MR-link 2	creatinine	HMDB0000562	alanine	HMDB0000161	met-d-Creatinine	GCST90200431	6:133547208-134047208	0.607741753473876	0.5294113779231812	0.2509861156643596
MR-link 2	creatinine	HMDB0000562	alanine	HMDB0000161	met-d-Creatinine	GCST90200431	6:160418389-160927934	0.2340146120136678	0.2755155257741069	0.3956754613962234
MR-link 2	creatinine	HMDB0000562	alanine	HMDB0000161	met-d-Creatinine	GCST90200431	7:1036567-1536567	0.063688249604102	0.5674668904607336	0.910639030191016
MR-link 2	creatinine	HMDB0000562	alanine	HMDB0000161	met-d-Creatinine	GCST90200431	7:25488956-25988956	0.4203791512510424	0.5642923380948157	0.4562916899583052
MR-link 2	creatinine	HMDB0000562	alanine	HMDB0000161	met-d-Creatinine	GCST90200431	7:76984640-77791673	0.4922414315698364	0.8491994307867757	0.5621482995753357
MR-link 2	creatinine	HMDB0000562	alanine	HMDB0000161	met-d-Creatinine	GCST90200431	7:128492221-128992221	1.0939746414415483	0.7559052482615027	0.1478303356741428
MR-link 2	creatinine	HMDB0000562	alanine	HMDB0000161	met-d-Creatinine	GCST90200431	7:151165041-151665041	-0.003080419501972	0.3064866178914435	0.9919807990362184
MR-link 2	creatinine	HMDB0000562	alanine	HMDB0000161	met-d-Creatinine	GCST90200431	8:8031142-9250941	0.5677310473753016	0.9576144001185928	0.5532750073045809
MR-link 2	creatinine	HMDB0000562	alanine	HMDB0000161	met-d-Creatinine	GCST90200431	8:9759952-10530228	0.5924416231312979	0.7270167725983475	0.4151329743392646
MR-link 2	creatinine	HMDB0000562	alanine	HMDB0000161	met-d-Creatinine	GCST90200431	8:10561829-11945872	-0.0695642419760848	0.6750865680680804	0.9179273189998468
MR-link 2	creatinine	HMDB0000562	alanine	HMDB0000161	met-d-Creatinine	GCST90200431	8:19609539-20109539	0.4316912530159369	0.6324817809145175	0.4949004187508308
MR-link 2	creatinine	HMDB0000562	alanine	HMDB0000161	met-d-Creatinine	GCST90200431	8:23527006-24027006	-0.7424725656867919	0.5711677348001601	0.1936282672267931
MR-link 2	creatinine	HMDB0000562	alanine	HMDB0000161	met-d-Creatinine	GCST90200431	8:30157389-30657389	-1.4128066296044792	0.812884860292499	0.0822080517200351
MR-link 2	creatinine	HMDB0000562	alanine	HMDB0000161	met-d-Creatinine	GCST90200431	8:144768354-145268354	0.1855835892188801	0.697761760404272	0.7902624308432424
MR-link 2	creatinine	HMDB0000562	alanine	HMDB0000161	met-d-Creatinine	GCST90200431	9:71184707-71684707	0.5360717537517787	0.6085412471105272	0.3783650368331546
MR-link 2	creatinine	HMDB0000562	alanine	HMDB0000161	met-d-Creatinine	GCST90200431	10:52398454-52898454	1.1576038123441266	0.7193620284526155	0.1075706606984299
MR-link 2	creatinine	HMDB0000562	alanine	HMDB0000161	met-d-Creatinine	GCST90200431	11:1928330-2428330	-0.1367741140731097	0.825211798230795	0.8683582178513695
MR-link 2	creatinine	HMDB0000562	alanine	HMDB0000161	met-d-Creatinine	GCST90200431	11:2548804-3048804	0.7374282849180857	0.6009621678100355	0.2197927567218273
MR-link 2	creatinine	HMDB0000562	alanine	HMDB0000161	met-d-Creatinine	GCST90200431	11:30504837-31294673	-0.0190141455710306	0.3245975905740949	0.9532885581725112
MR-link 2	creatinine	HMDB0000562	alanine	HMDB0000161	met-d-Creatinine	GCST90200431	11:116373213-117240760	-0.4688577142736025	0.4756020607691253	0.3242217687684519
MR-link 2	creatinine	HMDB0000562	alanine	HMDB0000161	met-d-Creatinine	GCST90200431	12:15092463-15592463	0.017621854889544	0.8982349429012513	0.9843478544215516
MR-link 2	creatinine	HMDB0000562	alanine	HMDB0000161	met-d-Creatinine	GCST90200431	15:41118334-41871842	-0.234308431999449	0.5377410398382922	0.6630346221964396
MR-link 2	creatinine	HMDB0000562	alanine	HMDB0000161	met-d-Creatinine	GCST90200431	15:45400360-46179051	-0.2883020247368164	0.3433225765635772	0.4010536514951208
MR-link 2	creatinine	HMDB0000562	alanine	HMDB0000161	met-d-Creatinine	GCST90200431	15:53700578-54200578	0.1775618294051568	0.588985675681678	0.7630557117192186
MR-link 2	creatinine	HMDB0000562	alanine	HMDB0000161	met-d-Creatinine	GCST90200431	15:76097375-76597375	0.1507775590538001	0.4835189943354829	0.7551668451971343
MR-link 2	creatinine	HMDB0000562	alanine	HMDB0000161	met-d-Creatinine	GCST90200431	16:20142332-21335139	0.010168020652993	0.3061400577579428	0.9735042340402054
MR-link 2	creatinine	HMDB0000562	alanine	HMDB0000161	met-d-Creatinine	GCST90200431	16:89453424-89953424	0.4692092403423517	0.5793941746595922	0.418039419820276
MR-link 2	creatinine	HMDB0000562	alanine	HMDB0000161	met-d-Creatinine	GCST90200431	17:19176536-19724875	0.0068635157579437	0.5323135471271444	0.9897125640486416
MR-link 2	creatinine	HMDB0000562	alanine	HMDB0000161	met-d-Creatinine	GCST90200431	17:37200083-37954217	-0.1067290736246274	0.4725051158906598	0.8212953822634654
MR-link 2	creatinine	HMDB0000562	alanine	HMDB0000161	met-d-Creatinine	GCST90200431	17:58690466-59700441	0.0127875648610469	0.4327946070711129	0.9764287353131904
MR-link 2	creatinine	HMDB0000562	alanine	HMDB0000161	met-d-Creatinine	GCST90200431	18:76910235-77410235	-1.3559884023815432	0.5061386462692833	0.0073823674024913
MR-link 2	creatinine	HMDB0000562	alanine	HMDB0000161	met-d-Creatinine	GCST90200431	19:32940263-33709298	0.3106082740598221	0.4870988265643252	0.5236885645031799
MR-link 2	creatinine	HMDB0000562	alanine	HMDB0000161	met-d-Creatinine	GCST90200431	19:45162079-45662079	-0.047002589402479	1.0175116800866104	0.963155895037615
MR-link 2	creatinine	HMDB0000562	alanine	HMDB0000161	met-d-Creatinine	GCST90200431	20:32653904-33537782	-0.2589042074204775	0.484764110368356	0.5932842006502719
MR-link 2	creatinine	HMDB0000562	alanine	HMDB0000161	met-d-Creatinine	GCST90200431	22:38345240-38845240	-1.4845828970803066	0.7043510162019851	0.0350542119747125
MR-link 2	alanine	HMDB0000161	adenosine 5'-monophosphate (amp)	HMDB0000045	bioa_001	GCST90200356	1:206985954-207485954	-0.0919109719501115	0.3425865687568213	0.7884796495614101
MR-link 2	alanine	HMDB0000161	adenosine 5'-monophosphate (amp)	HMDB0000045	bioa_001	GCST90200356	2:27143030-28594285	0.4435858425728406	0.3339202509911189	0.184039887606143
MR-link 2	alanine	HMDB0000161	adenosine 5'-monophosphate (amp)	HMDB0000045	bioa_001	GCST90200356	2:64958074-65458074	0.0376100441607166	0.3288013095756795	0.9089323477871146
MR-link 2	alanine	HMDB0000161	adenosine 5'-monophosphate (amp)	HMDB0000045	bioa_001	GCST90200356	3:71155270-71655270	0.2952072864716588	0.534099323373061	0.5804552734703425
MR-link 2	alanine	HMDB0000161	adenosine 5'-monophosphate (amp)	HMDB0000045	bioa_001	GCST90200356	4:88976422-89476422	-0.4183425075882382	0.4683388860874576	0.3717246820377056
MR-link 2	alanine	HMDB0000161	adenosine 5'-monophosphate (amp)	HMDB0000045	bioa_001	GCST90200356	7:72732874-73232874	-0.466670479441533	0.6318340802257332	0.4601520124707201
MR-link 2	alanine	HMDB0000161	adenosine 5'-monophosphate (amp)	HMDB0000045	bioa_001	GCST90200356	8:145568681-146068681	-0.737154580474505	0.567786288986926	0.1941856932508455
MR-link 2	alanine	HMDB0000161	adenosine 5'-monophosphate (amp)	HMDB0000045	bioa_001	GCST90200356	9:4040541-4540541	-0.3205509265337349	1.1283997435698452	0.7763523826713739
MR-link 2	alanine	HMDB0000161	adenosine 5'-monophosphate (amp)	HMDB0000045	bioa_001	GCST90200356	12:46636543-47713425	0.0187601998183479	0.2240112589872787	0.9332578400903402
MR-link 2	alanine	HMDB0000161	adenosine 5'-monophosphate (amp)	HMDB0000045	bioa_001	GCST90200356	12:56615040-57115040	0.468714289173565	0.2615242290965781	0.073094465605643
MR-link 2	alanine	HMDB0000161	adenosine 5'-monophosphate (amp)	HMDB0000045	bioa_001	GCST90200356	12:59727701-60227701	0.0931527352765837	0.349942833240301	0.7900896876544735
MR-link 2	alanine	HMDB0000161	adenosine 5'-monophosphate (amp)	HMDB0000045	bioa_001	GCST90200356	14:75116447-75616447	0.0227939019906382	0.5620306243124498	0.9676495955262948
MR-link 2	alanine	HMDB0000161	adenosine 5'-monophosphate (amp)	HMDB0000045	bioa_001	GCST90200356	16:69621701-70931491	-0.0883479834615021	0.2388911637932922	0.7115127030873525
MR-link 2	alanine	HMDB0000161	adenosine 5'-monophosphate (amp)	HMDB0000045	bioa_001	GCST90200356	17:40568584-41068584	-0.0960360353806428	0.5359010146157019	0.857776893072043
MR-link 2	alanine	HMDB0000161	adenosine 5'-monophosphate (amp)	HMDB0000045	bioa_001	GCST90200356	22:18906543-19406543	-0.3846638943296744	0.5276949557037163	0.4660314871972962
MR-link 2	1-methylxanthine	HMDB0010738	sphingosine 1-phosphate	HMDB0000277	GCST90199763	GCST90199657	8:18005709-18505709	0.1363066796943504	0.0518048071489081	0.0085094238023108
MR-link 2	1-methylxanthine	HMDB0010738	sphingosine 1-phosphate	HMDB0000277	GCST90199763	GCST90199657	15:74275585-74775585	-0.0125749741053902	0.1319546238453526	0.9240783577466356
MR-link 2	1-methylxanthine	HMDB0010738	sphingosine 1-phosphate	HMDB0000277	GCST90199763	GCST90199657	15:74777880-75599999	-0.0522192674687104	0.1307351893653626	0.6895780223670567
MR-link 2	alanine	HMDB0000161	3-hydroxybutyrate (bhba)	HMDB0000011	bioa_001	met-d-bOHbutyrate	1:206985954-207485954	-0.0671600174077333	0.0942540411523006	0.4761288556666905
MR-link 2	alanine	HMDB0000161	3-hydroxybutyrate (bhba)	HMDB0000011	bioa_001	met-d-bOHbutyrate	2:27143030-28594285	-0.0278852991417015	0.0678106492883841	0.6809090192050833
MR-link 2	alanine	HMDB0000161	3-hydroxybutyrate (bhba)	HMDB0000011	bioa_001	met-d-bOHbutyrate	2:64958074-65458074	0.0532388805393233	0.1259957064951598	0.6726271187072459
MR-link 2	alanine	HMDB0000161	3-hydroxybutyrate (bhba)	HMDB0000011	bioa_001	met-d-bOHbutyrate	3:71155270-71655270	-0.2547640935650213	0.1594609822340696	0.1101191392360136
MR-link 2	alanine	HMDB0000161	3-hydroxybutyrate (bhba)	HMDB0000011	bioa_001	met-d-bOHbutyrate	4:88976422-89476422	0.2035457036063009	0.125797260909233	0.1056527723665488
MR-link 2	alanine	HMDB0000161	3-hydroxybutyrate (bhba)	HMDB0000011	bioa_001	met-d-bOHbutyrate	7:72732874-73232874	0.0237605285039668	0.1333623900487437	0.8585932882227709
MR-link 2	alanine	HMDB0000161	3-hydroxybutyrate (bhba)	HMDB0000011	bioa_001	met-d-bOHbutyrate	8:145568681-146068681	-0.1860450584087606	0.1639508960264623	0.2564755331692329
MR-link 2	alanine	HMDB0000161	3-hydroxybutyrate (bhba)	HMDB0000011	bioa_001	met-d-bOHbutyrate	9:4040541-4540541	0.1295346776064918	0.1906767177086435	0.4969212739381485
MR-link 2	alanine	HMDB0000161	3-hydroxybutyrate (bhba)	HMDB0000011	bioa_001	met-d-bOHbutyrate	11:116336283-116836283	-0.9705916418666052	0.2255017438743991	1.6763373665705374e-05
MR-link 2	alanine	HMDB0000161	3-hydroxybutyrate (bhba)	HMDB0000011	bioa_001	met-d-bOHbutyrate	12:46636543-47713425	0.0088444406393492	0.049042591710332	0.8568840598803543
MR-link 2	alanine	HMDB0000161	3-hydroxybutyrate (bhba)	HMDB0000011	bioa_001	met-d-bOHbutyrate	12:56615040-57115040	-0.0506974155734514	0.0954330004333529	0.5952554657135969
MR-link 2	alanine	HMDB0000161	3-hydroxybutyrate (bhba)	HMDB0000011	bioa_001	met-d-bOHbutyrate	12:59727701-60227701	-0.2362412184702913	0.1283662515207475	0.0657141403109033
MR-link 2	alanine	HMDB0000161	3-hydroxybutyrate (bhba)	HMDB0000011	bioa_001	met-d-bOHbutyrate	14:75116447-75616447	0.242506852917744	0.151964883351402	0.1105315544374459
MR-link 2	alanine	HMDB0000161	3-hydroxybutyrate (bhba)	HMDB0000011	bioa_001	met-d-bOHbutyrate	16:69621701-70931491	0.1216180286518782	0.1236067548063129	0.3251593426127561
MR-link 2	alanine	HMDB0000161	3-hydroxybutyrate (bhba)	HMDB0000011	bioa_001	met-d-bOHbutyrate	17:40568584-41068584	-0.5751286168625007	0.2722373503777228	0.0346350217318072
MR-link 2	alanine	HMDB0000161	3-hydroxybutyrate (bhba)	HMDB0000011	bioa_001	met-d-bOHbutyrate	22:18906543-19406543	0.1016487458567435	0.1531773292558213	0.5069452281683748
MR-link 2	glycochenodeoxycholate	HMDB0000637	choline	HMDB0000097	M32346	M15506	6:156877825-157377825	-0.0395170025944719	0.2627726975593589	0.8804610836942062
MR-link 2	isoleucine	HMDB0000172	sarcosine	HMDB0000271	bioa_010	bioa_031	2:27480940-27980940	-0.2406888945470792	0.2119488561932869	0.2561244564173016
MR-link 2	isoleucine	HMDB0000172	sarcosine	HMDB0000271	bioa_010	bioa_031	4:88976422-89476422	-0.1854762699476649	0.110706272274754	0.093857580718681
MR-link 2	isoleucine	HMDB0000172	sarcosine	HMDB0000271	bioa_010	bioa_031	12:56615040-57115040	0.9919362086436576	0.5054019825803042	0.0496847843552193
MR-link 2	isoleucine	HMDB0000172	sarcosine	HMDB0000271	bioa_010	bioa_031	16:70059237-70559237	0.1173315471476422	0.1961047529221986	0.5496327228860864
MR-link 2	n-stearoyl-sphingosine (d18:1/18:0)*	HMDB0004950	flavin adenine dinucleotide (fad)	HMDB0001248	GCST90200341	GCST90200376	10:64645010-65401382	0.0221338560342516	0.2690662241113615	0.9344385775445376
MR-link 2	n-stearoyl-sphingosine (d18:1/18:0)*	HMDB0004950	flavin adenine dinucleotide (fad)	HMDB0001248	GCST90200341	GCST90200376	14:63982220-64482220	-0.0813183224446518	0.1890643768364005	0.667116228877275
MR-link 2	n-stearoyl-sphingosine (d18:1/18:0)*	HMDB0004950	flavin adenine dinucleotide (fad)	HMDB0001248	GCST90200341	GCST90200376	18:55052269-55552269	0.1761486734417471	0.2239554610219424	0.4315544758678756
MR-link 2	n-stearoyl-sphingosine (d18:1/18:0)*	HMDB0004950	flavin adenine dinucleotide (fad)	HMDB0001248	GCST90200341	GCST90200376	19:8013648-8513648	0.1151079524422203	0.1021495112419422	0.259802695183535
MR-link 2	sphinganine	HMDB0000269	glycerol 3-phosphate	HMDB0000126	GCST90200374	GCST90199638	3:56598999-57098999	-0.1121196197050668	0.1999116920955563	0.5749027062563179
MR-link 2	isoleucine	HMDB0000172	histidine	HMDB0000177	met-d-Ile	bioa_009	2:27480940-28253174	-0.9251789166807564	0.1829224578115216	4.241973622803769e-07
MR-link 2	isoleucine	HMDB0000172	histidine	HMDB0000177	met-d-Ile	bioa_009	2:165251927-165751927	-0.023610082914688	0.1946743200349633	0.9034693365146008
MR-link 2	isoleucine	HMDB0000172	histidine	HMDB0000177	met-d-Ile	bioa_009	4:88890833-89475171	-0.0586332384567167	0.0593310880767756	0.3230360799971549
MR-link 2	isoleucine	HMDB0000172	histidine	HMDB0000177	met-d-Ile	bioa_009	8:76193463-76693463	0.0341972003686491	0.2457426588215599	0.8893248353761637
MR-link 2	isoleucine	HMDB0000172	histidine	HMDB0000177	met-d-Ile	bioa_009	12:56611458-57111458	0.7110304895435182	0.4027773134612366	0.077510149135614
MR-link 2	isoleucine	HMDB0000172	histidine	HMDB0000177	met-d-Ile	bioa_009	16:69865519-70914672	0.1475352660794934	0.1295595098043945	0.2548094566160284
MR-link 2	isoleucine	HMDB0000172	histidine	HMDB0000177	met-d-Ile	bioa_009	19:49069664-49569664	-0.254904471016078	0.2259703282056208	0.2593013409020658
MR-link 2	paraxanthine	HMDB0001860	citrate	HMDB0000094	GCST90199654	GCST90200304	19:41091229-41591229	-0.05589182568428	0.1833867200149715	0.7605369497818599
MR-link 2	cholesterol	HMDB0000067	phenylethylamine	HMDB0012275	M00063	bioa_015	1:109571511-110071511	0.3636883264007571	0.1988537806587269	0.0674110889045961
MR-link 2	glutamate	HMDB0000148	4-hydroxyphenylpyruvate	HMDB0000707	bioa_007	GCST90200300	12:121174861-121674861	-0.0878645295636024	0.4493180861253092	0.8449617405707459
MR-link 2	citrulline	HMDB0000904	alpha-ketoglutarate	HMDB0000208	bioa_005	M33453	2:211099261-211599261	-0.0731987726748245	0.1704729915396144	0.667642098294934
MR-link 2	citrulline	HMDB0000904	alpha-ketoglutarate	HMDB0000208	bioa_005	M33453	8:10310878-10810878	-0.0594505617065745	0.3213083716395462	0.8532082546259779
MR-link 2	citrulline	HMDB0000904	alpha-ketoglutarate	HMDB0000208	bioa_005	M33453	8:11437159-11937159	-0.7721124020624727	0.5306086610106333	0.1456291954298706
MR-link 2	citrulline	HMDB0000904	alpha-ketoglutarate	HMDB0000208	bioa_005	M33453	9:133044244-133627617	-0.2557123440503894	0.1692663182506436	0.1308623167314225
MR-link 2	citrulline	HMDB0000904	alpha-ketoglutarate	HMDB0000208	bioa_005	M33453	9:135893372-136393372	0.1228713788654508	0.60747817725541	0.8397098108922232
MR-link 2	citrulline	HMDB0000904	alpha-ketoglutarate	HMDB0000208	bioa_005	M33453	10:97138579-97638579	-0.1992904016296543	0.3166728740493205	0.5291358008827756
MR-link 2	citrulline	HMDB0000904	alpha-ketoglutarate	HMDB0000208	bioa_005	M33453	17:9542768-10042768	-0.4682990229193829	0.3585950583354592	0.1915773323487128
MR-link 2	2-aminobutyrate	HMDB0000452	4-acetamidobutanoate	HMDB0003681	GCST90200305	M01558	2:64970910-65470910	-0.1371248794864002	0.1173489803582292	0.2425962214374768
MR-link 2	2-aminobutyrate	HMDB0000452	4-acetamidobutanoate	HMDB0003681	GCST90200305	M01558	4:88993818-89493818	-0.2124952448494004	0.1827180028873614	0.2448423649638965
MR-link 2	glycine	HMDB0000123	ornithine	HMDB0000214	bioa_008	GCST90200404	1:75967169-76725029	0.2480304093156371	0.3581932907653599	0.4886557127909436
MR-link 2	glycine	HMDB0000123	ornithine	HMDB0000214	bioa_008	GCST90200404	1:120004506-120504506	-0.476800212838758	0.4606386911851428	0.3006292037088572
MR-link 2	glycine	HMDB0000123	ornithine	HMDB0000214	bioa_008	GCST90200404	2:165258389-165758389	1.3982281185228749	0.6192530120358186	0.02395020869036
MR-link 2	glycine	HMDB0000123	ornithine	HMDB0000214	bioa_008	GCST90200404	2:210575251-212439946	-0.0970316210364723	0.037420418303665	0.0095139248895243
MR-link 2	glycine	HMDB0000123	ornithine	HMDB0000214	bioa_008	GCST90200404	3:125660381-126160381	-0.0007500362486366	0.2004898169237629	0.9970151055244316
MR-link 2	glycine	HMDB0000123	ornithine	HMDB0000214	bioa_008	GCST90200404	5:89976061-90476061	-0.3931613008594151	0.6703374658524124	0.557531166041958
MR-link 2	glycine	HMDB0000123	ornithine	HMDB0000214	bioa_008	GCST90200404	5:131494202-131994202	0.6510270180755235	0.4325931209815169	0.132339309110909
MR-link 2	glycine	HMDB0000123	ornithine	HMDB0000214	bioa_008	GCST90200404	6:160525578-161025578	-0.105696133307315	0.5524828192891417	0.8482818121045118
MR-link 2	glycine	HMDB0000123	ornithine	HMDB0000214	bioa_008	GCST90200404	7:55797215-56297215	0.2016914543751388	0.3114746491775925	0.51728425982095
MR-link 2	glycine	HMDB0000123	ornithine	HMDB0000214	bioa_008	GCST90200404	8:8933358-9433358	-8.58637307535723e-05	0.3221125930868754	0.9997873124312424
MR-link 2	glycine	HMDB0000123	ornithine	HMDB0000214	bioa_008	GCST90200404	8:126232077-126732077	1.0103386459652306	0.3275994610406556	0.0020419169073078
MR-link 2	glycine	HMDB0000123	ornithine	HMDB0000214	bioa_008	GCST90200404	9:5720079-6894932	0.2014862378323677	0.1700318776465272	0.2360210213871784
MR-link 2	glycine	HMDB0000123	ornithine	HMDB0000214	bioa_008	GCST90200404	10:64798306-65575478	-0.1379343446480193	0.5241475431435746	0.7924277344834777
MR-link 2	glycine	HMDB0000123	ornithine	HMDB0000214	bioa_008	GCST90200404	12:46859387-47359387	1.651172219604033	0.4742006276147599	0.0004976616100382
MR-link 2	glycine	HMDB0000123	ornithine	HMDB0000214	bioa_008	GCST90200404	12:56611458-57111458	1.6841107827466044	0.8440132849278627	0.0460035741598999
MR-link 2	glycine	HMDB0000123	ornithine	HMDB0000214	bioa_008	GCST90200404	15:58217095-58717095	0.5016719193834851	0.5511803258939589	0.3627289192701306
MR-link 2	glycine	HMDB0000123	ornithine	HMDB0000214	bioa_008	GCST90200404	16:80861176-81361176	0.2027935584956622	0.1924336315503871	0.2919578418741128
MR-link 2	glycine	HMDB0000123	ornithine	HMDB0000214	bioa_008	GCST90200404	17:45188952-45974996	0.2051104141810484	0.532228732717834	0.699955751763802
MR-link 2	glycine	HMDB0000123	ornithine	HMDB0000214	bioa_008	GCST90200404	19:17984588-18484588	0.8387591168827631	0.7716974136897151	0.2770803202077351
MR-link 2	glycerophosphorylcholine (gpc)	HMDB0000086	isoleucine	HMDB0000172	GCST90199629	met-d-Ile	1:40156715-40656715	0.0106644825563208	0.0436654600986284	0.8070515013011594
MR-link 2	kynurenine	HMDB0000684	glycerophosphoethanolamine	HMDB0000114	GCST90199636	GCST90199808	1:241463402-241963402	0.2625329660524339	0.216843333017843	0.2260090891484907
MR-link 2	kynurenine	HMDB0000684	glycerophosphoethanolamine	HMDB0000114	GCST90199636	GCST90199808	8:39554593-40054593	-0.0612125509843713	0.2008438665008763	0.7605361521151838
MR-link 2	kynurenine	HMDB0000684	glycerophosphoethanolamine	HMDB0000114	GCST90199636	GCST90199808	12:111809557-113090766	-0.2138771584534885	0.1629466786824951	0.1893315331670846
MR-link 2	kynurenine	HMDB0000684	glycerophosphoethanolamine	HMDB0000114	GCST90199636	GCST90199808	16:87568373-88128072	-0.0091035273854145	0.0790003104607524	0.908259593785706
MR-link 2	pantothenate	HMDB0000210	s-1-pyrroline-5-carboxylate	HMDB0001301	M01508	GCST90200381	2:27200724-27700724	-0.0933366700267807	0.1682746782100058	0.5791213986870342
MR-link 2	citrulline	HMDB0000904	n-acetylglucosaminylasparagine	HMDB0000489	GCST90200403	GCST90200316	2:211084708-211584708	-0.1841234147296468	0.167426925314362	0.2714523770686888
MR-link 2	citrulline	HMDB0000904	n-acetylglucosaminylasparagine	HMDB0000489	GCST90200403	GCST90200316	9:133044244-133573675	-0.1485165588297494	0.1647013491916762	0.3671989859032996
MR-link 2	5-oxoproline	HMDB0000267	cortisol	HMDB0000063	M01494	GCST90200378	8:144903138-145403138	-0.0110648215374912	0.0459245959641217	0.8096058492234756
MR-link 2	5-acetylamino-6-formylamino-3-methyluracil	HMDB0011105	n-acetylornithine	HMDB0003357	GCST90200680	M15630	8:17743764-18765840	0.0246102135700672	0.0258278651608899	0.3406634818327437
MR-link 2	n-acetyl-aspartyl-glutamate (naag)	HMDB0001067	hypoxanthine	HMDB0000157	GCST90200684	M03127	11:45663099-50986366	-0.0527366412394812	0.0233638222282138	0.0239960570578545
MR-link 2	n-acetyl-aspartyl-glutamate (naag)	HMDB0001067	hypoxanthine	HMDB0000157	GCST90200684	M03127	11:54602007-58367668	-0.0411534140484122	0.0345939779230826	0.2341988955229779
MR-link 2	serine	HMDB0000187	phosphate	HMDB0001429	GCST90200415	M11438	1:119778579-120514573	0.0401139445227445	0.0867721977049617	0.6438731612329466
MR-link 2	serine	HMDB0000187	phosphate	HMDB0001429	GCST90200415	M11438	2:211290507-212040821	-0.0422594058737458	0.0994137338942059	0.6707738411238541
MR-link 2	serine	HMDB0000187	phosphate	HMDB0001429	GCST90200415	M11438	7:55905219-56847625	-0.2635459741093794	0.1167941703204985	0.0240393734508832
MR-link 2	7-methylxanthine	HMDB0001991	guanidinoacetate	HMDB0000128	GCST90199754	GCST90200384	1:197801712-198301712	0.3172377726070845	0.3779400759392433	0.4012524940305474
MR-link 2	7-methylxanthine	HMDB0001991	guanidinoacetate	HMDB0000128	GCST90199754	GCST90200384	15:74777880-75578595	0.0517576884635084	0.1900487003087833	0.7853613088147262
MR-link 2	methionine	HMDB0000696	4-methyl-2-oxopentanoate	HMDB0000695	M01302	M22116	1:213396566-213896566	0.8313150931310744	0.2318503259810225	0.0003363454368158
MR-link 2	cortisol	HMDB0000063	2-oxoarginine*	HMDB0004225	GCST90200378	GCST90199903	14:94554700-95054700	-0.2164975278553297	0.1881663731279988	0.2499114909756083
MR-link 2	sphingosine 1-phosphate	HMDB0000277	betaine	HMDB0000043	GCST90199657	GCST90200425	17:74160792-74684003	-0.1711407681465561	0.1810638349180022	0.3445589462726398
MR-link 2	lactate	HMDB0000190	4-hydroxy-2-oxoglutaric acid	HMDB0002070	met-d-Lactate	GCST90199897	2:27348097-28101918	0.5827474427054049	0.6155836954073212	0.3438129025444041
MR-link 2	lactate	HMDB0000190	4-hydroxy-2-oxoglutaric acid	HMDB0002070	met-d-Lactate	GCST90199897	6:135171067-135671067	-0.8236660732255978	0.5875800177465972	0.1609768063600848
MR-link 2	lactate	HMDB0000190	4-hydroxy-2-oxoglutaric acid	HMDB0002070	met-d-Lactate	GCST90199897	8:106333124-106833124	-1.1381731626353686	0.8974435956159663	0.2047125361949828
MR-link 2	lactate	HMDB0000190	4-hydroxy-2-oxoglutaric acid	HMDB0002070	met-d-Lactate	GCST90199897	9:4513176-5186407	-0.4093262216813698	0.3319352474620598	0.2175195010104303
MR-link 2	lactate	HMDB0000190	4-hydroxy-2-oxoglutaric acid	HMDB0002070	met-d-Lactate	GCST90199897	10:2727379-3389269	-0.2814719231378638	0.3120201519313418	0.367006227366989
MR-link 2	lactate	HMDB0000190	4-hydroxy-2-oxoglutaric acid	HMDB0002070	met-d-Lactate	GCST90199897	11:118839742-119339742	0.1759271682209104	0.9148353720235765	0.8475035143927622
MR-link 2	lactate	HMDB0000190	4-hydroxy-2-oxoglutaric acid	HMDB0002070	met-d-Lactate	GCST90199897	12:111682800-113133476	-0.8430578200035146	0.5141544173792666	0.1010680356360059
MR-link 2	lactate	HMDB0000190	4-hydroxy-2-oxoglutaric acid	HMDB0002070	met-d-Lactate	GCST90199897	20:8379807-8879807	0.2422728917490944	0.6380727149575187	0.704171980779342
MR-link 2	lactate	HMDB0000190	4-hydroxy-2-oxoglutaric acid	HMDB0002070	met-d-Lactate	GCST90199897	22:21708872-22208872	-0.3742917110287029	1.1322958894172652	0.7409768766061596
MR-link 2	phenylalanine	HMDB0000159	alpha-tocopherol	HMDB0001893	M00064	M01561	12:103007876-103507876	-0.1061191768588428	0.1778995910724636	0.5508334800413479
MR-link 2	1-methylnicotinamide	HMDB0000699	alanine	HMDB0000161	GCST90200406	M32339	6:160317928-160817928	-0.0651766821722587	0.1464701754982905	0.6563323155086405
MR-link 2	choline phosphate	HMDB0001565	ornithine	HMDB0000214	GCST90200363	GCST90200404	1:21573292-22142120	0.0858217828585315	0.0662470114683619	0.1951541528210643
MR-link 2	choline phosphate	HMDB0001565	ornithine	HMDB0000214	GCST90200363	GCST90200404	22:24245541-24745541	0.4812976500142413	0.189896683216882	0.0112600300076645
MR-link 2	leucine	HMDB0000687	4-hydroxyphenylpyruvate	HMDB0000707	bioa_011	GCST90200300	2:27480940-27980940	-0.6597340263358011	0.512052554619909	0.1976030115565497
MR-link 2	leucine	HMDB0000687	4-hydroxyphenylpyruvate	HMDB0000707	bioa_011	GCST90200300	4:88972827-89472827	-0.1569757536212978	0.1822546977806747	0.3890734930322636
MR-link 2	leucine	HMDB0000687	4-hydroxyphenylpyruvate	HMDB0000707	bioa_011	GCST90200300	11:116336283-116883862	0.1664329574841395	0.4460503292091931	0.7090546980136423
MR-link 2	leucine	HMDB0000687	4-hydroxyphenylpyruvate	HMDB0000707	bioa_011	GCST90200300	15:58477325-58977325	-0.3495518294719582	0.5184023732346948	0.5001290531823102
MR-link 2	leucine	HMDB0000687	4-hydroxyphenylpyruvate	HMDB0000707	bioa_011	GCST90200300	16:70059237-70559237	0.229073662422473	0.3226089354598419	0.4776631590982314
MR-link 2	ornithine	HMDB0000214	n-acetylglucosaminylasparagine	HMDB0000489	GCST90200404	GCST90200316	6:131644358-132144358	0.0134877811692623	0.1639311179193408	0.934426343910326
MR-link 2	ornithine	HMDB0000214	n-acetylglucosaminylasparagine	HMDB0000489	GCST90200404	GCST90200316	6:161178041-161678041	0.0		1.0
MR-link 2	1-methylxanthine	HMDB0010738	alanine	HMDB0000161	M34389	met-d-Ala	8:18010431-18510431	-0.0190720400191425	0.0140637008155041	0.175061576927866
MR-link 2	n6,n6,n6-trimethyllysine	HMDB0001325	allantoin	HMDB0000462	GCST90200344	M01107	11:64586385-65555309	0.0884842290274103	0.1396065194148275	0.5262037932272607
MR-link 2	valine	HMDB0000883	choline	HMDB0000097	M01649	GCST90200327	4:88976422-89476422	-0.0359058969417162	0.1537159134921636	0.8153063390372665
MR-link 2	biliverdin	HMDB0001008	mannose	HMDB0000169	GCST90200706	M00584	2:233898737-234978158	-0.0026058142299303	0.0313531699103096	0.933762748691102
MR-link 2	biliverdin	HMDB0001008	mannose	HMDB0000169	GCST90200706	M00584	12:21102315-21602315	-0.0613499152453348	0.1800394435041306	0.7332856266925947
MR-link 2	bilirubin (z,z)	HMDB0000054	alpha-ketobutyrate	HMDB0000005	M27716	GCST90200438	2:234140469-234918570	0.0011860667899833	0.0375037279598015	0.974770863973514
MR-link 2	mannose	HMDB0000169	urate	HMDB0000289	M00584	M01604	2:27182547-28770083	-0.1481856407080708	0.0675276055900537	0.0282034080342219
MR-link 2	tyrosine	HMDB0000158	3-aminoisobutyrate	HMDB0002166	bioa_021	GCST90200310	4:99820973-100320973	-0.4187509691752246	0.6211687222345231	0.5002261111767237
MR-link 2	tyrosine	HMDB0000158	3-aminoisobutyrate	HMDB0002166	bioa_021	GCST90200310	6:111242119-112017012	-0.0992530841198865	0.1194145017963249	0.4058807563770633
MR-link 2	tyrosine	HMDB0000158	3-aminoisobutyrate	HMDB0002166	bioa_021	GCST90200310	6:112114361-112614361	-1.037377842209662	0.398079237097287	0.0091617648326542
MR-link 2	tyrosine	HMDB0000158	3-aminoisobutyrate	HMDB0002166	bioa_021	GCST90200310	7:27926305-28426305	-0.5266945711116993	0.5231136517078856	0.3140090761678709
MR-link 2	tyrosine	HMDB0000158	3-aminoisobutyrate	HMDB0002166	bioa_021	GCST90200310	10:64816186-65575478	-0.2617620597554629	0.5341766360100035	0.624113355359228
MR-link 2	tyrosine	HMDB0000158	3-aminoisobutyrate	HMDB0002166	bioa_021	GCST90200310	11:61310081-61810081	0.0929047384733846	0.5746681129986635	0.8715682728179772
MR-link 2	tyrosine	HMDB0000158	3-aminoisobutyrate	HMDB0002166	bioa_021	GCST90200310	12:46678393-47435518	-0.6136365352191517	0.4249838485110762	0.1487655467788932
MR-link 2	tyrosine	HMDB0000158	3-aminoisobutyrate	HMDB0002166	bioa_021	GCST90200310	12:56615040-57115040	0.0889809939157246	0.4463389341983266	0.8419831385624377
MR-link 2	tyrosine	HMDB0000158	3-aminoisobutyrate	HMDB0002166	bioa_021	GCST90200310	12:57594049-58094049	-0.5399425716898791	0.596605395496312	0.3654523439865269
MR-link 2	tyrosine	HMDB0000158	3-aminoisobutyrate	HMDB0002166	bioa_021	GCST90200310	12:59727701-60227701	0.1145695455065633	0.4738000399979394	0.8089274589094197
MR-link 2	tyrosine	HMDB0000158	3-aminoisobutyrate	HMDB0002166	bioa_021	GCST90200310	12:120845172-121674861	1.0978623930965072	0.4769711900050395	0.0213499896882
MR-link 2	tyrosine	HMDB0000158	3-aminoisobutyrate	HMDB0002166	bioa_021	GCST90200310	12:122092964-122592964	-0.5635747471853964	0.4647354982893266	0.2252527628174584
MR-link 2	tyrosine	HMDB0000158	3-aminoisobutyrate	HMDB0002166	bioa_021	GCST90200310	15:60649639-61149639	0.6853580628439956	0.921743724279808	0.4571517054207739
MR-link 2	tyrosine	HMDB0000158	3-aminoisobutyrate	HMDB0002166	bioa_021	GCST90200310	16:71153235-72438683	0.0452393862402859	0.1995305239495297	0.8206343583294423
MR-link 2	docosapentaenoate (n6 dpa; 22:5n6)	HMDB0001976	cholesterol	HMDB0000067	GCST90199796	GCST90200368	11:61347212-61847212	0.3943203415431978	0.1547123403495663	0.010811525054181
MR-link 2	trans-urocanate	HMDB0000301	hydroxy-n6,n6,n6-trimethyllysine*	HMDB01422	GCST90200416	GCST90200240	8:17963874-18463874	-0.1639429160570328	0.2519147392154029	0.5151837915626545
MR-link 2	trans-urocanate	HMDB0000301	hydroxy-n6,n6,n6-trimethyllysine*	HMDB01422	GCST90200416	GCST90200240	12:96124750-96624750	0.1360544610324299	0.0579951892389635	0.0189780853384163
MR-link 2	trans-urocanate	HMDB0000301	hydroxy-n6,n6,n6-trimethyllysine*	HMDB01422	GCST90200416	GCST90200240	19:51269710-51769710	-0.174560597259638	0.2249200046267525	0.437689466822972
MR-link 2	myo-inositol	HMDB0000211	phosphate	HMDB0001429	GCST90200401	M11438	16:24676314-25176314	0.2609079508599899	0.1536297778902896	0.0894529977455627
MR-link 2	arachidonate (20:4n6)	HMDB0001043	1-methylxanthine	HMDB0010738	M01110	M34389	11:61330635-61830635	-0.0748293667649621	0.0559726661710435	0.1812581425206196
MR-link 2	mannose	HMDB0000169	s-1-pyrroline-5-carboxylate	HMDB0001301	M00584	GCST90200381	2:27182547-28770083	0.0797765567012133	0.0545552004861195	0.1436565732745091
MR-link 2	citrulline	HMDB0000904	urate	HMDB0000289	GCST90200403	GCST90200307	2:211084708-211584708	0.1693433407162384	0.1304420294589242	0.1942094055733139
MR-link 2	citrulline	HMDB0000904	urate	HMDB0000289	GCST90200403	GCST90200307	9:133044244-133573675	0.064703216514374	0.1618142276959162	0.6892588185465403
MR-link 2	pyruvate	HMDB0000243	beta-alanine	HMDB0000056	met-d-Pyruvate	GCST90200361	1:25486369-25986369	-0.3152262591105904	0.7048026150329637	0.6546911942542668
MR-link 2	pyruvate	HMDB0000243	beta-alanine	HMDB0000056	met-d-Pyruvate	GCST90200361	1:154991807-156271079	-0.2395476969888025	0.3216428693584189	0.4564150274462808
MR-link 2	pyruvate	HMDB0000243	beta-alanine	HMDB0000056	met-d-Pyruvate	GCST90200361	1:207429229-207929229	-0.3381676507430287	0.7923755392255122	0.6695417647313646
MR-link 2	pyruvate	HMDB0000243	beta-alanine	HMDB0000056	met-d-Pyruvate	GCST90200361	2:27480940-28253616	-0.368544163108809	0.5040211030842455	0.4646522351630929
MR-link 2	pyruvate	HMDB0000243	beta-alanine	HMDB0000056	met-d-Pyruvate	GCST90200361	2:60468043-60968043	0.3179422415560886	0.6599745095376398	0.629984067319498
MR-link 2	pyruvate	HMDB0000243	beta-alanine	HMDB0000056	met-d-Pyruvate	GCST90200361	2:173097338-173854224	0.2028659961458426	0.2471062180397595	0.4116651907484594
MR-link 2	pyruvate	HMDB0000243	beta-alanine	HMDB0000056	met-d-Pyruvate	GCST90200361	3:56611222-57111222	0.1037625006892571	0.542263351910908	0.848250800516133
MR-link 2	pyruvate	HMDB0000243	beta-alanine	HMDB0000056	met-d-Pyruvate	GCST90200361	5:35956855-36456855	0.5764114662367865	0.7703884942273926	0.454334211779628
MR-link 2	pyruvate	HMDB0000243	beta-alanine	HMDB0000056	met-d-Pyruvate	GCST90200361	5:131157493-131957429	0.6327590993637706	0.8982412875837129	0.4811574122477673
MR-link 2	pyruvate	HMDB0000243	beta-alanine	HMDB0000056	met-d-Pyruvate	GCST90200361	7:50177982-50677982	-0.208824382130465	0.8757097741730613	0.8115220074092936
MR-link 2	pyruvate	HMDB0000243	beta-alanine	HMDB0000056	met-d-Pyruvate	GCST90200361	8:106322270-106822270	-0.2506831189061533	0.6680853452731003	0.7074922537551054
MR-link 2	pyruvate	HMDB0000243	beta-alanine	HMDB0000056	met-d-Pyruvate	GCST90200361	9:135611502-136391870	-0.3037566016395644	0.402387896005176	0.4503179647010227
MR-link 2	pyruvate	HMDB0000243	beta-alanine	HMDB0000056	met-d-Pyruvate	GCST90200361	10:2869150-3388009	-0.0914674982527344	0.1960635797314022	0.6408436380099021
MR-link 2	pyruvate	HMDB0000243	beta-alanine	HMDB0000056	met-d-Pyruvate	GCST90200361	11:56961646-57461646	0.7055881248099377	0.902601091221066	0.4343747168360217
MR-link 2	pyruvate	HMDB0000243	beta-alanine	HMDB0000056	met-d-Pyruvate	GCST90200361	12:48145900-49077761	0.0373724475262358	0.1518617129500408	0.8056084932925482
MR-link 2	pyruvate	HMDB0000243	beta-alanine	HMDB0000056	met-d-Pyruvate	GCST90200361	16:69379588-70929689	0.1037574314775396	0.2842847033159416	0.7151284350641238
MR-link 2	pyruvate	HMDB0000243	beta-alanine	HMDB0000056	met-d-Pyruvate	GCST90200361	16:70994871-71494871	0.494767243708714	1.1057053941216302	0.6545375386337826
MR-link 2	pyruvate	HMDB0000243	beta-alanine	HMDB0000056	met-d-Pyruvate	GCST90200361	16:87636490-88136490	-0.7733926196099652	0.9056640995352518	0.3931322277987801
