## Supplementary material for "MR-link-2: pleiotropy robust *cis* Mendelian randomization validated in four independent gold-standard datasets of causality": Table S6 in tab separated txt.gz format: supplementary_table_6_regional_mr_results.txt (part 57 of 280)

method	exposure name	exposure hmdb_id	outcome name	outcome hmdb_id	exposure accession	outcome accession	associated region	alpha estimate	se(alpha)	P(alpha)	ivs in region
MR-link 2	pyruvate	HMDB0000243	beta-alanine	HMDB0000056	met-d-Pyruvate	GCST90200361	18:43532791-44032791	-0.4410675605096799	0.9229449671393118	0.6327274271140269
MR-link 2	pyruvate	HMDB0000243	beta-alanine	HMDB0000056	met-d-Pyruvate	GCST90200361	21:45449580-45972811	0.0538525051319125	0.2736338536881432	0.8439801537750955
MR-link 2	isoleucine	HMDB0000172	phenylalanine	HMDB0000159	bioa_010	met-d-Phe	2:27480940-27980940	-0.3258584787269601	0.129805226965818	0.0120606479937563
MR-link 2	isoleucine	HMDB0000172	phenylalanine	HMDB0000159	bioa_010	met-d-Phe	4:88976422-89476422	0.005789339413031	0.0641811639518101	0.928125827577368
MR-link 2	isoleucine	HMDB0000172	phenylalanine	HMDB0000159	bioa_010	met-d-Phe	12:56615040-57115040	0.943478252083203	0.3249926222198004	0.0036951706033862
MR-link 2	isoleucine	HMDB0000172	phenylalanine	HMDB0000159	bioa_010	met-d-Phe	16:70059237-70559237	0.2107832716243883	0.1954016214008531	0.2807134010431005
MR-link 2	glycine	HMDB0000123	biliverdin	HMDB0001008	bioa_008	GCST90200706	1:75967169-76725029	-0.4406236015424869	0.4401035299987396	0.3167389708234776
MR-link 2	glycine	HMDB0000123	biliverdin	HMDB0001008	bioa_008	GCST90200706	1:120004506-120504506	0.2421673443870921	0.5108565876580902	0.6354701444368094
MR-link 2	glycine	HMDB0000123	biliverdin	HMDB0001008	bioa_008	GCST90200706	2:165258389-165758389	-0.308502049101026	0.5850963554314855	0.5980081289956083
MR-link 2	glycine	HMDB0000123	biliverdin	HMDB0001008	bioa_008	GCST90200706	2:210575251-212439946	0.1028496023259452	0.0369111616277811	0.0053295538000576
MR-link 2	glycine	HMDB0000123	biliverdin	HMDB0001008	bioa_008	GCST90200706	3:125660381-126160381	0.1246945264124748	0.2068512874836412	0.5466270466471534
MR-link 2	glycine	HMDB0000123	biliverdin	HMDB0001008	bioa_008	GCST90200706	5:89976061-90476061	0.3422480867080619	0.7102044651231276	0.6298764309858657
MR-link 2	glycine	HMDB0000123	biliverdin	HMDB0001008	bioa_008	GCST90200706	5:131494202-131994202	0.3701525954107076	0.4259331087747667	0.3848256550706067
MR-link 2	glycine	HMDB0000123	biliverdin	HMDB0001008	bioa_008	GCST90200706	6:160525578-161025578	-0.3176843140213848	1.053646358170692	0.7630260594524798
MR-link 2	glycine	HMDB0000123	biliverdin	HMDB0001008	bioa_008	GCST90200706	7:55797215-56297215	-0.0207253859255163	0.2811315891346388	0.9412321507951272
MR-link 2	glycine	HMDB0000123	biliverdin	HMDB0001008	bioa_008	GCST90200706	8:8933358-9433358	-0.1710226855601739	0.2478497720649	0.4901780939657804
MR-link 2	glycine	HMDB0000123	biliverdin	HMDB0001008	bioa_008	GCST90200706	8:126232077-126732077	0.0201668393464498	0.3691288301275436	0.9564303644144696
MR-link 2	glycine	HMDB0000123	biliverdin	HMDB0001008	bioa_008	GCST90200706	9:5720079-6894932	0.3065592126508373	0.1581522093002427	0.0525767759738793
MR-link 2	glycine	HMDB0000123	biliverdin	HMDB0001008	bioa_008	GCST90200706	10:64798306-65575478	0.9821616642478948	0.4356530702078717	0.0241673534665683
MR-link 2	glycine	HMDB0000123	biliverdin	HMDB0001008	bioa_008	GCST90200706	12:46859387-47359387	-0.1889079405476876	0.3594499361629032	0.5992027865534935
MR-link 2	glycine	HMDB0000123	biliverdin	HMDB0001008	bioa_008	GCST90200706	12:56611458-57111458	0.5091367065516303	0.5516029772277776	0.3560004421712988
MR-link 2	glycine	HMDB0000123	biliverdin	HMDB0001008	bioa_008	GCST90200706	15:58217095-58717095	-0.7134100755917465	0.516942676619268	0.1675692644815584
MR-link 2	glycine	HMDB0000123	biliverdin	HMDB0001008	bioa_008	GCST90200706	16:80861176-81361176	-0.1418255142450285	0.2079497618601647	0.4952274670514358
MR-link 2	glycine	HMDB0000123	biliverdin	HMDB0001008	bioa_008	GCST90200706	17:45188952-45974996	-0.1121044087416259	1.0467359144797586	0.91471041090408
MR-link 2	glycine	HMDB0000123	biliverdin	HMDB0001008	bioa_008	GCST90200706	19:17984588-18484588	0.6346094744195223	0.5849022684559884	0.2779288390257477
MR-link 2	creatinine	HMDB0000562	pyruvate	HMDB0000243	GCST90200366	met-d-Pyruvate	16:20142332-20642332	-0.0082277331975614	0.0566450317368362	0.8845129000871388
MR-link 2	creatinine	HMDB0000562	aspartate	HMDB0000191	M00513	GCST90200370	7:23845366-24345366	-0.1963477309050759	0.2383994705904542	0.4101622818370979
MR-link 2	glutamine	HMDB0000641	pantothenate	HMDB0000210	GCST90200419	GCST90200279	12:56335248-57115338	-0.0970579765754806	0.0721621026480303	0.1786254649760948
MR-link 2	2-hydroxyglutarate	HMDB0059655	tryptophan	HMDB0000929	GCST90199865	GCST90200441	2:242459363-242959363	0.2572282835503588	0.2625383503018327	0.3271976251059676
MR-link 2	2-hydroxyglutarate	HMDB0059655	tryptophan	HMDB0000929	GCST90199865	GCST90200441	14:91386532-91886532	0.2573014181609233	0.1454280769512524	0.0768489598939589
MR-link 2	1-methylnicotinamide	HMDB0000699	flavin adenine dinucleotide (fad)	HMDB0001248	GCST90200406	GCST90200376	6:160317928-160817928	0.2713204985622981	0.1535738582340902	0.0772767778005852
MR-link 2	glycochenodeoxycholate	HMDB0000637	cortisol	HMDB0000063	M32346	M01712	6:156877825-157377825	0.3324618074676918	0.2569484017538356	0.1957049788512226
MR-link 2	arginine	HMDB0000517	glutamine	HMDB0000641	GCST90200372	met-d-Gln	6:131644358-132148208	-0.1850751497253314	0.0579392743418705	0.0014017267045078
MR-link 2	arginine	HMDB0000517	glutamine	HMDB0000641	GCST90200372	met-d-Gln	10:99896895-100396895	0.0253122134228296	0.0420571455117549	0.5472720834795484
MR-link 2	bilirubin (z,z)	HMDB0000054	phenylalanine	HMDB0000159	M27716	GCST90200396	2:234140469-234918570	-0.0443247032981029	0.0365504787822318	0.2252451919800661
MR-link 2	citrate	HMDB0000094	inosine 5'-monophosphate (imp)	HMDB0000175	met-d-Citrate	GCST90200395	1:206967359-207467359	-0.2505890539419901	0.4013788179415443	0.5324170750525382
MR-link 2	citrate	HMDB0000094	inosine 5'-monophosphate (imp)	HMDB0000175	met-d-Citrate	GCST90200395	2:6909613-7409613	0.2340692249398581	0.7891902965106948	0.7667763778729029
MR-link 2	citrate	HMDB0000094	inosine 5'-monophosphate (imp)	HMDB0000175	met-d-Citrate	GCST90200395	2:211290507-211790507	0.2974740417900727	0.6846723658770404	0.6639424682916845
MR-link 2	citrate	HMDB0000094	inosine 5'-monophosphate (imp)	HMDB0000175	met-d-Citrate	GCST90200395	2:241907241-242693157	-0.9286717033421834	1.0209988430370245	0.3630484031493046
MR-link 2	citrate	HMDB0000094	inosine 5'-monophosphate (imp)	HMDB0000175	met-d-Citrate	GCST90200395	4:77164144-77664144	0.0652794384143508	0.8549232221307151	0.9391350173518994
MR-link 2	citrate	HMDB0000094	inosine 5'-monophosphate (imp)	HMDB0000175	met-d-Citrate	GCST90200395	5:14438417-15122542	0.1427325001155936	0.159749218215129	0.3716009531513171
MR-link 2	citrate	HMDB0000094	inosine 5'-monophosphate (imp)	HMDB0000175	met-d-Citrate	GCST90200395	5:43252947-44074677	0.767964758469861	0.503030778416626	0.1268417258840446
MR-link 2	citrate	HMDB0000094	inosine 5'-monophosphate (imp)	HMDB0000175	met-d-Citrate	GCST90200395	5:176569252-177069252	0.3061618744022613	2.215636210726021	0.8900962839372177
MR-link 2	citrate	HMDB0000094	inosine 5'-monophosphate (imp)	HMDB0000175	met-d-Citrate	GCST90200395	6:18111878-18611878	-0.2558792787524058	0.5111716039506605	0.6166708759577351
MR-link 2	citrate	HMDB0000094	inosine 5'-monophosphate (imp)	HMDB0000175	met-d-Citrate	GCST90200395	6:160159894-160659894	0.8554997881829743	0.6403180720649752	0.1815314876404696
MR-link 2	citrate	HMDB0000094	inosine 5'-monophosphate (imp)	HMDB0000175	met-d-Citrate	GCST90200395	7:72772933-73272933	-0.6139306947341818	0.5979616141632759	0.3045589879941336
MR-link 2	citrate	HMDB0000094	inosine 5'-monophosphate (imp)	HMDB0000175	met-d-Citrate	GCST90200395	8:126256694-126756694	-1.5083389575276316	0.6103217352845585	0.0134591463879702
MR-link 2	citrate	HMDB0000094	inosine 5'-monophosphate (imp)	HMDB0000175	met-d-Citrate	GCST90200395	9:95648531-96148531	-1.1171828284837777	0.7911925557908002	0.1579429128272215
MR-link 2	citrate	HMDB0000094	inosine 5'-monophosphate (imp)	HMDB0000175	met-d-Citrate	GCST90200395	10:5959218-6459218	0.0569120415911289	1.2079481655104167	0.962421860163719
MR-link 2	citrate	HMDB0000094	inosine 5'-monophosphate (imp)	HMDB0000175	met-d-Citrate	GCST90200395	10:64654071-65607438	-1.2093362233987115	0.6785869729693844	0.0747265879709295
MR-link 2	citrate	HMDB0000094	inosine 5'-monophosphate (imp)	HMDB0000175	met-d-Citrate	GCST90200395	10:94589724-95089724	-0.2466664776715917	0.9524093304833638	0.7956413479402967
MR-link 2	citrate	HMDB0000094	inosine 5'-monophosphate (imp)	HMDB0000175	met-d-Citrate	GCST90200395	11:61356683-61856683	-0.4139936841763808	0.7327154303907657	0.5720649769686936
MR-link 2	citrate	HMDB0000094	inosine 5'-monophosphate (imp)	HMDB0000175	met-d-Citrate	GCST90200395	12:20812570-21569526	0.2477557459851185	0.6183943587880356	0.6886825359033419
MR-link 2	citrate	HMDB0000094	inosine 5'-monophosphate (imp)	HMDB0000175	met-d-Citrate	GCST90200395	12:120844110-121665390	-0.7775924005248149	0.4289047365049394	0.06983609593845
MR-link 2	citrate	HMDB0000094	inosine 5'-monophosphate (imp)	HMDB0000175	met-d-Citrate	GCST90200395	14:94594947-95094947	0.0848634003594751	1.6506150806552762	0.958996268008162
MR-link 2	citrate	HMDB0000094	inosine 5'-monophosphate (imp)	HMDB0000175	met-d-Citrate	GCST90200395	14:102387585-102887585	-1.5679738639116063	1.1396935786966644	0.1688880617321612
MR-link 2	citrate	HMDB0000094	inosine 5'-monophosphate (imp)	HMDB0000175	met-d-Citrate	GCST90200395	15:42429423-42929423	-1.0547454101373408	0.9414904206715125	0.2625887963224581
MR-link 2	citrate	HMDB0000094	inosine 5'-monophosphate (imp)	HMDB0000175	met-d-Citrate	GCST90200395	15:43028726-45186579	0.5023153714543653	0.6415065744363077	0.4336127188217936
MR-link 2	citrate	HMDB0000094	inosine 5'-monophosphate (imp)	HMDB0000175	met-d-Citrate	GCST90200395	16:58436602-58936602	-0.0475037200041124	0.9106109026773008	0.958395731388362
MR-link 2	citrate	HMDB0000094	inosine 5'-monophosphate (imp)	HMDB0000175	met-d-Citrate	GCST90200395	17:6092241-7020419	-0.0174829956054865	0.0944628730077797	0.8531678902090694
MR-link 2	citrate	HMDB0000094	inosine 5'-monophosphate (imp)	HMDB0000175	met-d-Citrate	GCST90200395	17:57343504-58184169	-0.9054037158286574	1.3938057317748895	0.5159564218223809
MR-link 2	citrate	HMDB0000094	inosine 5'-monophosphate (imp)	HMDB0000175	met-d-Citrate	GCST90200395	18:76910235-77410235	2.021264412920975	1.6461121228416975	0.2194837483716225
MR-link 2	citrate	HMDB0000094	inosine 5'-monophosphate (imp)	HMDB0000175	met-d-Citrate	GCST90200395	20:62104494-62604494	0.5837971204198509	0.8957398058054442	0.5145633965739416
MR-link 2	citrate	HMDB0000094	inosine 5'-monophosphate (imp)	HMDB0000175	met-d-Citrate	GCST90200395	22:18883605-19740639	-0.2355110050363402	0.2648309512068482	0.3738482822987707
MR-link 2	2-oxoarginine*	HMDB0004225	acetoacetate	HMDB0000060	GCST90199903	GCST90200318	4:102938709-103438709	-0.1074283344909838	0.3300205077996596	0.7447874135339931
MR-link 2	2-oxoarginine*	HMDB0004225	acetoacetate	HMDB0000060	GCST90199903	GCST90200318	6:160310824-160819068	-0.2876254704196742	0.1054194925744853	0.0063644347455494
MR-link 2	myo-inositol	HMDB0000211	heme	HMDB0003178	GCST90200401	M32593	16:24676314-25176314	0.5088028469944563	0.2508004378757651	0.0424872310145173
MR-link 2	histidine	HMDB0000177	1-stearoyl-2-oleoyl-gps (18:0/18:1)	HMDB0010163	M00059	GCST90199652	4:9731889-10602550	-0.153131634455184	0.152263404429915	0.3145588646854191
MR-link 2	1-methylnicotinamide	HMDB0000699	adenosine	HMDB0000050	GCST90200406	M00555	6:160317928-160817928	0.1015593575201853	0.1923215598743169	0.597450349979471
MR-link 2	glutamine	HMDB0000641	citrulline	HMDB0000904	M00053	GCST90200403	12:56615040-57115040	0.2451561843422167	0.1338101903620806	0.0669337019143376
MR-link 2	phenylalanine	HMDB0000159	threonine	HMDB0000167	met-d-Phe	bioa_019	6:17868392-18368392	-0.2083286767474844	0.6183318883995208	0.7361768460876112
MR-link 2	phenylalanine	HMDB0000159	threonine	HMDB0000167	met-d-Phe	bioa_019	11:57019429-57519429	-0.212958698384962	0.2332067521377806	0.3611502338774772
MR-link 2	phenylalanine	HMDB0000159	threonine	HMDB0000167	met-d-Phe	bioa_019	12:56671418-57171418	2.9073505159628112	0.979611030064109	0.0029987876863859
MR-link 2	phenylalanine	HMDB0000159	threonine	HMDB0000167	met-d-Phe	bioa_019	12:102890425-104124563	0.0109747336850291	0.0583658629997236	0.8508504415812854
MR-link 2	phenylalanine	HMDB0000159	threonine	HMDB0000167	met-d-Phe	bioa_019	14:55161744-55661744	-0.181112532012178	0.178082798985288	0.3091472174596008
MR-link 2	phenylalanine	HMDB0000159	threonine	HMDB0000167	met-d-Phe	bioa_019	16:16004626-16504626	-0.6136396715340402	0.3890528335529499	0.1147344120335069
MR-link 2	alanine	HMDB0000161	adenosine	HMDB0000050	bioa_001	M00555	1:206985954-207485954	-0.4773427486318665	0.3607315341318816	0.1857478794479236
MR-link 2	alanine	HMDB0000161	adenosine	HMDB0000050	bioa_001	M00555	2:27143030-28594285	0.1100892732857143	0.2655176520003017	0.6784191550556281
MR-link 2	alanine	HMDB0000161	adenosine	HMDB0000050	bioa_001	M00555	2:64958074-65458074	-0.0652618627789764	0.3419266755778141	0.8486312981789753
MR-link 2	alanine	HMDB0000161	adenosine	HMDB0000050	bioa_001	M00555	3:71155270-71655270	0.7443272419781151	1.1863820868100703	0.5304019725188647
MR-link 2	alanine	HMDB0000161	adenosine	HMDB0000050	bioa_001	M00555	4:88976422-89476422	-0.8095803721282867	0.470399050245443	0.0852417177631464
MR-link 2	alanine	HMDB0000161	adenosine	HMDB0000050	bioa_001	M00555	7:72732874-73232874	1.1632947512804712	0.9499915503746184	0.2207517221229933
MR-link 2	alanine	HMDB0000161	adenosine	HMDB0000050	bioa_001	M00555	8:145568681-146068681	-0.0584941367504372	0.5576942452746476	0.9164665268268778
MR-link 2	alanine	HMDB0000161	adenosine	HMDB0000050	bioa_001	M00555	9:4040541-4540541	0.0615774212948061	0.6247312980066425	0.9214826680981612
MR-link 2	alanine	HMDB0000161	adenosine	HMDB0000050	bioa_001	M00555	11:116336283-116836283	0.0910641964709768	0.7003664265962569	0.8965477185256611
MR-link 2	alanine	HMDB0000161	adenosine	HMDB0000050	bioa_001	M00555	12:46636543-47713425	0.2193459392700545	0.1905466028805435	0.2496743791756037
MR-link 2	alanine	HMDB0000161	adenosine	HMDB0000050	bioa_001	M00555	12:56615040-57115040	-0.0674805720086031	0.3108009792487537	0.8281161734520376
MR-link 2	alanine	HMDB0000161	adenosine	HMDB0000050	bioa_001	M00555	12:59727701-60227701	-0.3153431618005525	0.3775423544430319	0.4035756057667879
MR-link 2	alanine	HMDB0000161	adenosine	HMDB0000050	bioa_001	M00555	14:75116447-75616447	0.317716171007597	0.6204543901752094	0.6086019165463705
MR-link 2	alanine	HMDB0000161	adenosine	HMDB0000050	bioa_001	M00555	16:69621701-70931491	0.0218384436429589	0.2791805758830492	0.9376503776468184
MR-link 2	alanine	HMDB0000161	adenosine	HMDB0000050	bioa_001	M00555	17:40568584-41068584	-0.6302503346411962	0.5965889341285021	0.2907749542994439
MR-link 2	alanine	HMDB0000161	adenosine	HMDB0000050	bioa_001	M00555	22:18906543-19406543	-0.0446053372190938	0.5633305188387303	0.936888285026494
MR-link 2	gamma-glutamyltyrosine	HMDB0011741	gamma-glutamyltyrosine	HMDB0011741	GCST90200295	M02734	6:111287016-112044482	0.693130785331673	0.1970480177522567	0.0004355125558624
MR-link 2	gamma-glutamyltyrosine	HMDB0011741	gamma-glutamyltyrosine	HMDB0011741	GCST90200295	M02734	22:24745668-25245668	0.6461757232124044	0.1965909821694764	0.0010129529059978
MR-link 2	glycerophosphorylcholine (gpc)	HMDB0000086	dimethylglycine	HMDB0000092	GCST90199629	GCST90200424	1:40156715-40656715	-0.07780991112583	0.1556518871716588	0.6171476062045849
MR-link 2	glycine	HMDB0000123	mannose	HMDB0000169	M32338	M00584	2:211289363-212090389	0.0030728322586803	0.0356540003954638	0.9313195277371557
MR-link 2	glutamine	HMDB0000641	cytosine	HMDB0000630	M00053	GCST90200433	12:56615040-57115040	0.1390782304374192	0.1152692153987968	0.2276049621820972
MR-link 2	betaine	HMDB0000043	citrate	HMDB0000094	GCST90200425	met-d-Citrate	2:211290507-211790507	0.2467860223396813	0.0545584069949132	6.087240592032808e-06
MR-link 2	betaine	HMDB0000043	citrate	HMDB0000094	GCST90200425	met-d-Citrate	5:78081434-78907016	0.0263145303644641	0.0183384692386732	0.1513053255262671
MR-link 2	betaine	HMDB0000043	citrate	HMDB0000094	GCST90200425	met-d-Citrate	6:160264283-160825366	0.2266629498063826	0.0384558062626598	3.766944563035389e-09
MR-link 2	betaine	HMDB0000043	citrate	HMDB0000094	GCST90200425	met-d-Citrate	12:68601-568601	-0.0061126753574601	0.0194074523783009	0.7527879497814304
MR-link 2	betaine	HMDB0000043	citrate	HMDB0000094	GCST90200425	met-d-Citrate	17:17178278-17678278	-0.0095106944364521	0.0608591086190212	0.8758170741812911
MR-link 2	betaine	HMDB0000043	citrate	HMDB0000094	GCST90200425	met-d-Citrate	21:44165982-44665982	-0.0874880455442603	0.05186274507578	0.0916196864849764
MR-link 2	2-hydroxyglutarate	HMDB0059655	hypoxanthine	HMDB0000157	GCST90199865	M03127	14:91386532-91886532	-0.0549556479470883	0.208748694858739	0.7923484654107581
MR-link 2	3-methyl-2-oxovalerate	HMDB0000491	citrate	HMDB0000094	M15676	GCST90200304	4:88976422-89476422	0.0479820919947911	0.1236329250491949	0.6979411114843188
MR-link 2	3-ureidopropionate	HMDB0000026	aspartate	HMDB0000191	GCST90200283	bioa_004	22:24662232-25162232	0.029302479866657	0.0625153240846623	0.6392663911613663
MR-link 2	4-acetamidobutanoate	HMDB0003681	creatinine	HMDB0000562	M01558	GCST90200366	8:18010431-18510431	-0.1408397814959504	0.0556761449432189	0.0114184414894837
MR-link 2	4-acetamidobutanoate	HMDB0003681	creatinine	HMDB0000562	M01558	GCST90200366	18:22536478-23036478	0.1757060817748144	0.2439891677305159	0.471439501682346
MR-link 2	phenylalanine	HMDB0000159	pyruvate	HMDB0000243	GCST90200396	GCST90200430	12:103005621-103594137	0.0474761230647532	0.0904456323560737	0.599643403953362
MR-link 2	spermidine	HMDB0001257	glucose	HMDB0000122	GCST90200423	M20489	1:247789451-248289451	-0.33205549329534	0.208005212397901	0.1104038367100404
MR-link 2	leucine	HMDB0000687	n-acetylaspartate (naa)	HMDB0000812	bioa_011	GCST90199665	2:27480940-27980940	-0.803050796742511	0.4304703354052097	0.0621086241359355
MR-link 2	leucine	HMDB0000687	n-acetylaspartate (naa)	HMDB0000812	bioa_011	GCST90199665	4:88972827-89472827	0.0799698073786267	0.1784232660039573	0.6540068422664953
MR-link 2	leucine	HMDB0000687	n-acetylaspartate (naa)	HMDB0000812	bioa_011	GCST90199665	11:116336283-116883862	0.0280614201202418	0.437831280735925	0.948897085170684
MR-link 2	leucine	HMDB0000687	n-acetylaspartate (naa)	HMDB0000812	bioa_011	GCST90199665	15:58477325-58977325	-0.7532855632952702	0.5852659671384618	0.1980655467741611
MR-link 2	leucine	HMDB0000687	n-acetylaspartate (naa)	HMDB0000812	bioa_011	GCST90199665	16:70059237-70559237	-0.0085289544252031	0.3130586533093038	0.9782651613468072
MR-link 2	4-methyl-2-oxopentanoate	HMDB0000695	alpha-tocopherol	HMDB0001893	GCST90199655	GCST90200302	4:88953670-89453670	0.0720427964256493	0.2112811549678149	0.7331181100749
MR-link 2	ornithine	HMDB0000214	isoursodeoxycholate	HMDB0000686	bioa_014	GCST90199892	2:219037276-219805573	-1.154962988382268	0.3949671093877419	0.0034534231319379
MR-link 2	ornithine	HMDB0000214	isoursodeoxycholate	HMDB0000686	bioa_014	GCST90199892	4:144415809-145209327	0.0114845106485195	0.2928758508716849	0.9687206510237284
MR-link 2	ornithine	HMDB0000214	isoursodeoxycholate	HMDB0000686	bioa_014	GCST90199892	6:131638147-132138147	0.0277309270542236	0.2657474410922337	0.9168910579878304
MR-link 2	ornithine	HMDB0000214	isoursodeoxycholate	HMDB0000686	bioa_014	GCST90199892	10:97138162-97638162	-0.4730739159887689	0.3236296137506316	0.1438026759921773
MR-link 2	ornithine	HMDB0000214	isoursodeoxycholate	HMDB0000686	bioa_014	GCST90199892	12:46964292-47464292	0.3059787071533083	0.2407721161405245	0.2037916773203035
MR-link 2	ornithine	HMDB0000214	isoursodeoxycholate	HMDB0000686	bioa_014	GCST90199892	12:132819894-133319894	0.4938986556803797	0.3765109403987794	0.1895951509854051
MR-link 2	ornithine	HMDB0000214	isoursodeoxycholate	HMDB0000686	bioa_014	GCST90199892	19:12789284-13289284	-0.3109319068211251	0.3446772028751227	0.3670059031164047
MR-link 2	hypotaurine	HMDB0000965	choline	HMDB0000097	GCST90200379	M15506	4:138793652-139293652	-0.0690665966255952	0.1569924944517169	0.6599837076638346
MR-link 2	kynurenine	HMDB0000684	urate	HMDB0000289	GCST90199636	M01604	8:39554593-40054593	-0.1758867175936141	0.2031391253577737	0.3865759195444581
MR-link 2	kynurenine	HMDB0000684	urate	HMDB0000289	GCST90199636	M01604	12:111809557-113090766	0.5459444006646808	0.2059295735642888	0.0080224882847748
MR-link 2	kynurenine	HMDB0000684	urate	HMDB0000289	GCST90199636	M01604	16:87568373-88128072	0.0621250357745846	0.0769831161039631	0.4196690196071388
MR-link 2	mannose	HMDB0000169	n6,n6,n6-trimethyllysine	HMDB0001325	M00584	GCST90200344	2:27182547-28770083	0.0247503790192121	0.0553438844414047	0.654722914038901
MR-link 2	3-hydroxybutyrate (bhba)	HMDB0000011	cystathionine	HMDB0000099	met-d-bOHbutyrate	GCST90200383	1:230050269-230550269	-0.958708758403998	0.721717566600594	0.1840555416186037
MR-link 2	3-hydroxybutyrate (bhba)	HMDB0000011	cystathionine	HMDB0000099	met-d-bOHbutyrate	GCST90200383	5:41452897-42471829	-0.5535871001419355	0.4176726669851358	0.1850355428686827
MR-link 2	3-hydroxybutyrate (bhba)	HMDB0000011	cystathionine	HMDB0000099	met-d-bOHbutyrate	GCST90200383	8:8059014-8559014	1.0975037837516497	0.7615467623009557	0.149542062986115
MR-link 2	3-hydroxybutyrate (bhba)	HMDB0000011	cystathionine	HMDB0000099	met-d-bOHbutyrate	GCST90200383	8:8580720-9433358	0.5263261348669511	0.7283852072751686	0.4699299002492189
MR-link 2	3-hydroxybutyrate (bhba)	HMDB0000011	cystathionine	HMDB0000099	met-d-bOHbutyrate	GCST90200383	8:9546321-10530228	0.5992718174514465	0.6686934436222266	0.3701549369189434
MR-link 2	3-hydroxybutyrate (bhba)	HMDB0000011	cystathionine	HMDB0000099	met-d-bOHbutyrate	GCST90200383	8:10591858-11909109	0.7263310990327614	0.5132424208183477	0.1570153329024942
MR-link 2	3-hydroxybutyrate (bhba)	HMDB0000011	cystathionine	HMDB0000099	met-d-bOHbutyrate	GCST90200383	9:107339744-107915739	-0.6975907495619718	0.4365660767930444	0.1100643084707288
MR-link 2	3-hydroxybutyrate (bhba)	HMDB0000011	cystathionine	HMDB0000099	met-d-bOHbutyrate	GCST90200383	10:113694271-114194271	0.5544272637609173	0.5348047213947911	0.2998798682683449
MR-link 2	3-hydroxybutyrate (bhba)	HMDB0000011	cystathionine	HMDB0000099	met-d-bOHbutyrate	GCST90200383	11:116451535-117240760	0.3362484203613159	0.805244328183586	0.6762592223927408
MR-link 2	3-hydroxybutyrate (bhba)	HMDB0000011	cystathionine	HMDB0000099	met-d-bOHbutyrate	GCST90200383	12:122375755-122875755	-0.0373793458706892	0.8821184802304467	0.9662001413800452
MR-link 2	3-hydroxybutyrate (bhba)	HMDB0000011	cystathionine	HMDB0000099	met-d-bOHbutyrate	GCST90200383	14:94393207-95094947	-0.3513108657379761	0.3956588431229906	0.374587231311051
MR-link 2	3-hydroxybutyrate (bhba)	HMDB0000011	cystathionine	HMDB0000099	met-d-bOHbutyrate	GCST90200383	15:58430643-58980498	0.0083042104280621	0.4571620893405934	0.9855074664062528
MR-link 2	3-hydroxybutyrate (bhba)	HMDB0000011	cystathionine	HMDB0000099	met-d-bOHbutyrate	GCST90200383	16:71899923-73042963	0.3324751507275901	0.3497256796684986	0.3417698326698908
MR-link 2	3-hydroxybutyrate (bhba)	HMDB0000011	cystathionine	HMDB0000099	met-d-bOHbutyrate	GCST90200383	17:6935779-7435779	-0.2883267804434187	0.5663059031233081	0.6106568274953956
MR-link 2	3-hydroxybutyrate (bhba)	HMDB0000011	cystathionine	HMDB0000099	met-d-bOHbutyrate	GCST90200383	19:45161941-45661941	0.026368362840268	0.4579074970050086	0.9540796162597824
MR-link 2	betaine	HMDB0000043	7-methylxanthine	HMDB0001991	GCST90200425	M34390	2:211290507-211790507	0.0108101341883084	0.1396505175747874	0.9382985955791756
MR-link 2	betaine	HMDB0000043	7-methylxanthine	HMDB0001991	GCST90200425	M34390	5:78081434-78907016	0.036668310132842	0.1118515775115791	0.7430401524382979
MR-link 2	betaine	HMDB0000043	7-methylxanthine	HMDB0001991	GCST90200425	M34390	6:160264283-160825366	0.2010919877298206	0.1384476817886802	0.1463691920013417
MR-link 2	betaine	HMDB0000043	7-methylxanthine	HMDB0001991	GCST90200425	M34390	12:68601-568601	-0.1770261059007368	0.1333418795222973	0.1843067481651287
MR-link 2	n-acetylornithine	HMDB0003357	3,7-dimethylurate	HMDB0001982	M15630	GCST90199755	2:73124156-74349562	0.0435397838952288	0.0254950910392971	0.0876787927232014
MR-link 2	asparagine	HMDB0000168	urate	HMDB0000289	M34283	M01604	11:61916235-62416235	-0.4061646019437332	0.2101823179673692	0.0533052893733886
MR-link 2	asparagine	HMDB0000168	urate	HMDB0000289	M34283	M01604	14:104016664-104812812	-0.1069713998846156	0.0656092731442566	0.1030104145331101
MR-link 2	1-methylurate	HMDB0003099	n-palmitoyl-sphingosine (d18:1/16:0)	HMDB0004949	M34395	GCST90200336	8:18010431-18510431	-0.066814442793577	0.0883005041623992	0.449246911552169
MR-link 2	4-acetamidobutanoate	HMDB0003681	n1-methyl-2-pyridone-5-carboxamide	HMDB0004193	M01558	GCST90199778	8:18010431-18510431	-0.1263658851301857	0.0517859957829968	0.0146809388744601
MR-link 2	4-acetamidobutanoate	HMDB0003681	n1-methyl-2-pyridone-5-carboxamide	HMDB0004193	M01558	GCST90199778	18:22536478-23036478	-0.4108698840619134	0.3882151147977529	0.2898930678644726
MR-link 2	n-acetyl-aspartyl-glutamate (naag)	HMDB0001067	arginine	HMDB0000517	GCST90200684	bioa_002	11:45663099-50986366	-0.0038896772841368	0.0139605494040585	0.7805370667379866
MR-link 2	n-acetyl-aspartyl-glutamate (naag)	HMDB0001067	arginine	HMDB0000517	GCST90200684	bioa_002	11:54602007-58367668	-0.0203097706522699	0.0145375222701017	0.1623959470645391
MR-link 2	creatine	HMDB0000064	acetylphosphate	HMDB0001494	GCST90200323	M15488	2:211290507-211790507	-0.0523300692522654	0.0904615685103488	0.5629411327573883
MR-link 2	creatine	HMDB0000064	acetylphosphate	HMDB0001494	GCST90200323	M15488	15:45404327-45904327	0.2841848744568084	0.1391562771004164	0.0411317496757375
MR-link 2	beta-citrylglutamate	HMDB0241915	mannose	HMDB0000169	GCST90199911	M00584	3:183486882-183986882	0.0435070205075761	0.127180935564004	0.7322849719009659
MR-link 2	beta-citrylglutamate	HMDB0241915	mannose	HMDB0000169	GCST90199911	M00584	11:88203934-92094388	-0.0260574720495661	0.0318736437699192	0.4136289804977969
MR-link 2	creatine	HMDB0000064	5-oxoproline	HMDB0000267	GCST90200323	M01494	2:211290507-211790507	-0.146295109014877	0.087101533643988	0.0930365689800692
MR-link 2	creatine	HMDB0000064	5-oxoproline	HMDB0000267	GCST90200323	M01494	15:45404327-45904327	0.0113543519120729	0.1390845009415513	0.93493588941035
MR-link 2	4-hydroxyphenylpyruvate	HMDB0000707	sarcosine	HMDB0000271	GCST90200300	bioa_031	11:63046797-63546797	0.1190435744976158	0.2333839472831655	0.6099981458098094
MR-link 2	4-hydroxyphenylpyruvate	HMDB0000707	sarcosine	HMDB0000271	GCST90200300	bioa_031	12:122051275-122551275	-0.0886331570942174	0.135988278027228	0.5145491915795857
MR-link 2	mannose	HMDB0000169	heme	HMDB0003178	M00584	M32593	2:27182547-28770083	0.0772290569746312	0.0611850909600928	0.2068695665607926
MR-link 2	arachidonate (20:4n6)	HMDB0001043	acetone	HMDB0001659	GCST90200358	met-d-Acetone	11:61052244-62029047	-0.0193325387375641	0.0133067499522945	0.1462690150360988
MR-link 2	cystathionine	HMDB0000099	betaine	HMDB0000043	GCST90200383	GCST90200425	1:70631670-71131670	-0.2326133809769851	0.1528394897170688	0.1280227250004002
MR-link 2	cystathionine	HMDB0000099	betaine	HMDB0000043	GCST90200383	GCST90200425	19:33152807-33652807	-0.0787968505683121	0.1744398352338878	0.6514753004024791
MR-link 2	glycerophosphorylcholine (gpc)	HMDB0000086	myo-inositol	HMDB0000211	GCST90199629	GCST90200401	1:40156715-40656715	0.1686072503917387	0.1637590300899789	0.3031950822738724
MR-link 2	tryptophan	HMDB0000929	glycochenodeoxycholate	HMDB0000637	GCST90200441	GCST90200342	4:156527528-157027528	0.3545619444870855	0.4721495321133837	0.4526811498723966
MR-link 2	tryptophan	HMDB0000929	glycochenodeoxycholate	HMDB0000637	GCST90200441	GCST90200342	6:111301079-112053797	0.2413243971830044	0.1310833221423106	0.0656215574523414
MR-link 2	asparagine	HMDB0000168	serine	HMDB0000187	M34283	GCST90200415	11:61916235-62416235	-0.0161496980125819	0.1886000430127855	0.9317610707720024
MR-link 2	asparagine	HMDB0000168	serine	HMDB0000187	M34283	GCST90200415	14:104016664-104812812	0.0081379266071194	0.152214219227499	0.9573624982448292
MR-link 2	isoursodeoxycholate	HMDB0000686	3-methyl-2-oxovalerate	HMDB0000491	GCST90199892	GCST90199631	5:35715970-36215970	0.1521292522584616	0.193422823201142	0.431567952742647
MR-link 2	2-oxoarginine*	HMDB0004225	inosine 5'-monophosphate (imp)	HMDB0000175	GCST90199903	GCST90200395	4:102938709-103438709	-0.3164723350102194	0.6113322889107161	0.6046840251967863
MR-link 2	2-oxoarginine*	HMDB0004225	inosine 5'-monophosphate (imp)	HMDB0000175	GCST90199903	GCST90200395	6:160310824-160819068	0.3622154776950737	0.1313369822435404	0.0058172345770102
MR-link 2	sphinganine	HMDB0000269	taurine	HMDB0000251	GCST90200374	GCST90200420	3:56598999-57098999	0.4279845429093996	0.1426282759561342	0.0026936057227716
MR-link 2	alanine	HMDB0000161	sulfate*	HMDB01448	met-d-Ala	GCST90199896	1:206970800-207470800	-0.495862150165138	0.5823947760199678	0.3945364766485006
MR-link 2	alanine	HMDB0000161	sulfate*	HMDB01448	met-d-Ala	GCST90199896	2:27480940-28253616	-0.2534420610805808	0.3635919966886691	0.48577105632459
MR-link 2	alanine	HMDB0000161	sulfate*	HMDB01448	met-d-Ala	GCST90199896	2:64970910-65916674	0.1022715564562754	0.3276996555990242	0.7549726573125318
MR-link 2	alanine	HMDB0000161	sulfate*	HMDB01448	met-d-Ala	GCST90199896	2:211290507-211790507	0.3997226009143991	0.6896744610030484	0.5621968302907996
MR-link 2	alanine	HMDB0000161	sulfate*	HMDB01448	met-d-Ala	GCST90199896	3:122879946-123379946	-1.0914404763935055	0.5760087871394544	0.0581145255737155
MR-link 2	alanine	HMDB0000161	sulfate*	HMDB01448	met-d-Ala	GCST90199896	3:159754026-160551365	-0.070175488945389	0.4468159177502388	0.875200064676398
MR-link 2	alanine	HMDB0000161	sulfate*	HMDB01448	met-d-Ala	GCST90199896	4:88958565-89458565	0.6578068311935552	0.4533311179221408	0.1467655002293662
MR-link 2	alanine	HMDB0000161	sulfate*	HMDB01448	met-d-Ala	GCST90199896	5:35692098-36469710	-0.5617514118660125	0.5483768896091865	0.3056514392042759
MR-link 2	alanine	HMDB0000161	sulfate*	HMDB01448	met-d-Ala	GCST90199896	6:20453952-20953952	-0.0775731761232367	0.5047864034175924	0.8778658015443284
MR-link 2	alanine	HMDB0000161	sulfate*	HMDB01448	met-d-Ala	GCST90199896	7:94972201-95472201	1.0090733352786692	0.6268576814395882	0.1074562135081986
MR-link 2	alanine	HMDB0000161	sulfate*	HMDB01448	met-d-Ala	GCST90199896	8:17128898-17669461	-0.7519828980606214	0.6515247020715053	0.2484225317369635
MR-link 2	alanine	HMDB0000161	sulfate*	HMDB01448	met-d-Ala	GCST90199896	8:49725746-50225746	0.61877295254098	0.9955850911684478	0.534259583120905
MR-link 2	alanine	HMDB0000161	sulfate*	HMDB01448	met-d-Ala	GCST90199896	8:117935733-118435733	-0.2734880582980025	0.6063312005608199	0.6519506955056193
MR-link 2	alanine	HMDB0000161	sulfate*	HMDB01448	met-d-Ala	GCST90199896	8:145497920-145997920	0.1056092461565906	0.9082897270750752	0.9074364671462692
MR-link 2	alanine	HMDB0000161	sulfate*	HMDB01448	met-d-Ala	GCST90199896	9:4033137-4533137	0.3890590283004537	0.6247170034928744	0.5334314459381373
MR-link 2	alanine	HMDB0000161	sulfate*	HMDB01448	met-d-Ala	GCST90199896	11:8005408-8505408	0.4746862552248884	0.5539387450422275	0.3914840443427323
MR-link 2	alanine	HMDB0000161	sulfate*	HMDB01448	met-d-Ala	GCST90199896	12:4040249-4540249	-1.0370474452135088	1.06357014781899	0.3295292222091532
MR-link 2	alanine	HMDB0000161	sulfate*	HMDB01448	met-d-Ala	GCST90199896	12:45894827-46394827	-0.7553374017542676	0.8736459890382318	0.3872690064458221
MR-link 2	alanine	HMDB0000161	sulfate*	HMDB01448	met-d-Ala	GCST90199896	12:46544011-47796599	0.1673385987143528	0.2141469267417761	0.4345557666129541
MR-link 2	alanine	HMDB0000161	sulfate*	HMDB01448	met-d-Ala	GCST90199896	12:56109642-56609642	1.403163288968276	0.6321874615443096	0.0264502314986354
MR-link 2	alanine	HMDB0000161	sulfate*	HMDB01448	met-d-Ala	GCST90199896	12:56610577-57110577	0.2025102704175815	0.2449136413645366	0.4083141564018058
MR-link 2	alanine	HMDB0000161	sulfate*	HMDB01448	met-d-Ala	GCST90199896	12:59740767-60240767	0.023318870057152	0.4079085406839322	0.9544122385469376
MR-link 2	alanine	HMDB0000161	sulfate*	HMDB01448	met-d-Ala	GCST90199896	12:122367989-122867989	-0.2851611099087269	0.6627420402976342	0.6669958536088725
MR-link 2	alanine	HMDB0000161	sulfate*	HMDB01448	met-d-Ala	GCST90199896	12:132815816-133315816	1.34237613316293	0.8730319492097992	0.1241458286927492
MR-link 2	alanine	HMDB0000161	sulfate*	HMDB01448	met-d-Ala	GCST90199896	16:69383883-70933639	-0.1673448700953047	0.2284187911189945	0.463788372129672
MR-link 2	alanine	HMDB0000161	sulfate*	HMDB01448	met-d-Ala	GCST90199896	16:70994871-71494871	0.3785075756998534	0.5564884794565452	0.4963959078466526
MR-link 2	alanine	HMDB0000161	sulfate*	HMDB01448	met-d-Ala	GCST90199896	17:79391534-79891534	0.9689544397660516	0.4840720553673433	0.0453198061697386
MR-link 2	alanine	HMDB0000161	sulfate*	HMDB01448	met-d-Ala	GCST90199896	21:32796216-33296216	1.1952727954428322	1.0923530989389818	0.2738592294045272
MR-link 2	alanine	HMDB0000161	sulfate*	HMDB01448	met-d-Ala	GCST90199896	22:18934095-19434095	1.124959076855403	0.7723979155200525	0.1452682145970555
MR-link 2	n6,n6,n6-trimethyllysine	HMDB0001325	choline	HMDB0000097	GCST90200344	M15506	11:64586385-65555309	0.0160765595676967	0.1354373730662111	0.9055121977747572
MR-link 2	uridine	HMDB0000296	alpha-ketoglutarate	HMDB0000208	GCST90200407	M33453	1:20666238-21166238	-0.0606868875537326	0.1587886948475521	0.7023230718426763
MR-link 2	uridine	HMDB0000296	alpha-ketoglutarate	HMDB0000208	GCST90200407	M33453	7:47877194-48377194	-0.2101601533615441	0.2642029895544286	0.4263520372749443
MR-link 2	uridine	HMDB0000296	alpha-ketoglutarate	HMDB0000208	GCST90200407	M33453	22:50686035-51186035	0.0562310872136437	0.2274310631609789	0.8047189818065545
MR-link 2	arginine	HMDB0000517	paraxanthine	HMDB0001860	GCST90200372	GCST90199654	6:131644358-132148208	0.0049651448268683	0.1360937938729742	0.9708970289824306
MR-link 2	arginine	HMDB0000517	paraxanthine	HMDB0001860	GCST90200372	GCST90199654	10:99896895-100396895	-0.2030042172109649	0.1326319547327921	0.1258724820606809
MR-link 2	tryptophan	HMDB0000929	paraxanthine	HMDB0001860	M00054	M18254	3:20813578-21313578	0.0101679080226539	0.1474032741577388	0.9450053763339986
MR-link 2	tryptophan	HMDB0000929	paraxanthine	HMDB0001860	M00054	M18254	3:189559163-190059163	0.1910620760719462	0.4796822206519109	0.6904019193848436
MR-link 2	tryptophan	HMDB0000929	paraxanthine	HMDB0001860	M00054	M18254	4:156579823-157079823	-0.0189538438707739	0.1601226528158166	0.9057738743845748
MR-link 2	tryptophan	HMDB0000929	paraxanthine	HMDB0001860	M00054	M18254	5:142947848-143447848	0.2070500460316895	0.1927710034816495	0.2827901599432008
MR-link 2	tryptophan	HMDB0000929	paraxanthine	HMDB0001860	M00054	M18254	5:153760041-154260041	-0.3460534239492919	0.3760049913775503	0.3573937366036608
MR-link 2	tryptophan	HMDB0000929	paraxanthine	HMDB0001860	M00054	M18254	6:111281159-111781159	0.1285048150384917	0.1667648315343459	0.4409588665298057
MR-link 2	tryptophan	HMDB0000929	paraxanthine	HMDB0001860	M00054	M18254	6:125293311-125793311	-0.0410203362181241	0.2659959453981796	0.8774408926954392
MR-link 2	tryptophan	HMDB0000929	paraxanthine	HMDB0001860	M00054	M18254	7:14057409-14557409	-0.024041706571301	0.2086502786394488	0.908266866268368
MR-link 2	tryptophan	HMDB0000929	paraxanthine	HMDB0001860	M00054	M18254	11:116404435-116904435	-0.1862155041862208	0.1498337227632819	0.2139362448789385
MR-link 2	tryptophan	HMDB0000929	paraxanthine	HMDB0001860	M00054	M18254	16:53794515-54294515	0.0741163411818088	1.276796355721226	0.9537098540215666
MR-link 2	stearoyl sphingomyelin (d18:1/18:0)	HMDB0001348	2-hydroxyglutarate	HMDB0059655	GCST90200335	GCST90199865	8:113373776-113873776	0.2307019041067205	0.3316848009986254	0.4867134441779038
MR-link 2	stearoyl sphingomyelin (d18:1/18:0)	HMDB0001348	2-hydroxyglutarate	HMDB0059655	GCST90200335	GCST90199865	11:61368608-61868608	0.1357441290122626	0.2004275125675856	0.4982328018151478
MR-link 2	stearoyl sphingomyelin (d18:1/18:0)	HMDB0001348	2-hydroxyglutarate	HMDB0059655	GCST90200335	GCST90199865	14:63982386-64482386	-0.2739575607963668	0.1476462776545198	0.0635249629976777
MR-link 2	stearoyl sphingomyelin (d18:1/18:0)	HMDB0001348	2-hydroxyglutarate	HMDB0059655	GCST90200335	GCST90199865	19:8013648-8513648	-0.0637280437608992	0.069218377608516	0.3572170089875416
MR-link 2	stearoyl sphingomyelin (d18:1/18:0)	HMDB0001348	2-hydroxyglutarate	HMDB0059655	GCST90200335	GCST90199865	19:45165640-45665640	-0.1711432404549486	0.1758793062532883	0.3305174846549172
MR-link 2	n-formylanthranilic acid	HMDB0004089	valine	HMDB0000883	GCST90199960	M01649	2:143548189-144048189	0.0466958462626455	0.1586902892588674	0.7685609605392891
MR-link 2	n-formylanthranilic acid	HMDB0004089	valine	HMDB0000883	GCST90199960	M01649	17:75643177-76448530	0.0289846169059133	0.0514858513955022	0.5734602438227572
MR-link 2	n-formylanthranilic acid	HMDB0004089	biliverdin	HMDB0001008	GCST90199960	GCST90200706	2:143548189-144048189	-0.073371354231789	0.1387576585483123	0.5969626756007889
MR-link 2	n-formylanthranilic acid	HMDB0004089	biliverdin	HMDB0001008	GCST90199960	GCST90200706	17:75643177-76448530	0.0221779583665691	0.0303530831151683	0.4649833380413855
MR-link 2	n-formylanthranilic acid	HMDB0004089	alanine	HMDB0000161	GCST90199960	bioa_001	2:143548189-144048189	0.026537129173414	0.0384184542300371	0.4897295019666356
MR-link 2	n-formylanthranilic acid	HMDB0004089	alanine	HMDB0000161	GCST90199960	bioa_001	17:75643177-76448530	0.0066392563257859	0.0149748729532074	0.6575055251042781
MR-link 2	n-formylanthranilic acid	HMDB0004089	methionine	HMDB0000696	GCST90199960	bioa_013	2:143548189-144048189	-0.002384998249066	0.0627744128297367	0.9696931364025798
MR-link 2	n-formylanthranilic acid	HMDB0004089	methionine	HMDB0000696	GCST90199960	bioa_013	17:75643177-76448530	0.0117271613843398	0.0245914384568471	0.633447684130681
MR-link 2	stearoyl sphingomyelin (d18:1/18:0)	HMDB0001348	3-methyl-2-oxovalerate	HMDB0000491	GCST90200335	GCST90199631	8:113373776-113873776	0.2356473044852993	0.2474444334179677	0.3409326244738748
MR-link 2	stearoyl sphingomyelin (d18:1/18:0)	HMDB0001348	3-methyl-2-oxovalerate	HMDB0000491	GCST90200335	GCST90199631	11:61368608-61868608	0.0559052087624534	0.2056082585948144	0.7856977023515632
MR-link 2	stearoyl sphingomyelin (d18:1/18:0)	HMDB0001348	3-methyl-2-oxovalerate	HMDB0000491	GCST90200335	GCST90199631	14:63982386-64482386	-0.1980410691540028	0.1280384270790236	0.1219280025334536
MR-link 2	stearoyl sphingomyelin (d18:1/18:0)	HMDB0001348	3-methyl-2-oxovalerate	HMDB0000491	GCST90200335	GCST90199631	19:8013648-8513648	0.0981025135974995	0.0666020314429248	0.1407602615660806
MR-link 2	stearoyl sphingomyelin (d18:1/18:0)	HMDB0001348	3-methyl-2-oxovalerate	HMDB0000491	GCST90200335	GCST90199631	19:45165640-45665640	0.0749071210281095	0.2015321554831814	0.7101250230243923
MR-link 2	stearoyl sphingomyelin (d18:1/18:0)	HMDB0001348	alpha-ketoglutaramate*	HMDB0001552	GCST90200335	GCST90199885	8:113373776-113873776	-0.2621336608879215	0.3419831962470796	0.4433726933483966
MR-link 2	stearoyl sphingomyelin (d18:1/18:0)	HMDB0001348	alpha-ketoglutaramate*	HMDB0001552	GCST90200335	GCST90199885	11:61368608-61868608	-0.2160093795090545	0.2046839844924512	0.2912739110616607
MR-link 2	stearoyl sphingomyelin (d18:1/18:0)	HMDB0001348	alpha-ketoglutaramate*	HMDB0001552	GCST90200335	GCST90199885	14:63982386-64482386	0.0870567046645825	0.2172703295710466	0.6886529279758486
MR-link 2	stearoyl sphingomyelin (d18:1/18:0)	HMDB0001348	alpha-ketoglutaramate*	HMDB0001552	GCST90200335	GCST90199885	19:8013648-8513648	-0.1354378383887322	0.068915544936752	0.0493826846836733
MR-link 2	stearoyl sphingomyelin (d18:1/18:0)	HMDB0001348	alpha-ketoglutaramate*	HMDB0001552	GCST90200335	GCST90199885	19:45165640-45665640	-0.0367277355810903	0.1699858030324082	0.8289382136732155
MR-link 2	n-formylanthranilic acid	HMDB0004089	1-methylxanthine	HMDB0010738	GCST90199960	M34389	2:143548189-144048189	0.1398929370260817	0.1789438276567355	0.4343496861774082
MR-link 2	n-formylanthranilic acid	HMDB0004089	1-methylxanthine	HMDB0010738	GCST90199960	M34389	17:75643177-76448530	-0.0424050290133002	0.0581826373749993	0.4661079985065728
MR-link 2	stearoyl sphingomyelin (d18:1/18:0)	HMDB0001348	isoursodeoxycholate	HMDB0000686	GCST90200335	GCST90199892	8:113373776-113873776	-0.3221571935765471	0.3179060442520572	0.3108823436364718
MR-link 2	stearoyl sphingomyelin (d18:1/18:0)	HMDB0001348	isoursodeoxycholate	HMDB0000686	GCST90200335	GCST90199892	11:61368608-61868608	0.0048049422653877	0.1989557757764586	0.9807323181084332
MR-link 2	stearoyl sphingomyelin (d18:1/18:0)	HMDB0001348	isoursodeoxycholate	HMDB0000686	GCST90200335	GCST90199892	14:63982386-64482386	0.3347900155712182	0.1261067261072782	0.0079351937139058
MR-link 2	stearoyl sphingomyelin (d18:1/18:0)	HMDB0001348	isoursodeoxycholate	HMDB0000686	GCST90200335	GCST90199892	19:8013648-8513648	0.0263158839412923	0.0684140437466052	0.700492173495435
MR-link 2	stearoyl sphingomyelin (d18:1/18:0)	HMDB0001348	isoursodeoxycholate	HMDB0000686	GCST90200335	GCST90199892	19:45165640-45665640	-0.3103087559417208	0.2140410915362269	0.1471247497512588
MR-link 2	stearoyl sphingomyelin (d18:1/18:0)	HMDB0001348	1-stearoyl-2-oleoyl-gps (18:0/18:1)	HMDB0010163	GCST90200335	GCST90199652	8:113373776-113873776	0.4016501954955686	0.2984927991165578	0.1784334056113065
MR-link 2	stearoyl sphingomyelin (d18:1/18:0)	HMDB0001348	1-stearoyl-2-oleoyl-gps (18:0/18:1)	HMDB0010163	GCST90200335	GCST90199652	11:61368608-61868608	-0.0795220805333341	0.2048356886968958	0.697850454062956
MR-link 2	stearoyl sphingomyelin (d18:1/18:0)	HMDB0001348	1-stearoyl-2-oleoyl-gps (18:0/18:1)	HMDB0010163	GCST90200335	GCST90199652	14:63982386-64482386	0.1322162686407469	0.1207491450621853	0.2735313135476313
MR-link 2	stearoyl sphingomyelin (d18:1/18:0)	HMDB0001348	1-stearoyl-2-oleoyl-gps (18:0/18:1)	HMDB0010163	GCST90200335	GCST90199652	19:8013648-8513648	-0.0218489631405278	0.0663657172688673	0.7419889320642259
MR-link 2	stearoyl sphingomyelin (d18:1/18:0)	HMDB0001348	1-stearoyl-2-oleoyl-gps (18:0/18:1)	HMDB0010163	GCST90200335	GCST90199652	19:45165640-45665640	-0.2166076195352287	0.1940919615805528	0.2644199503703388
MR-link 2	5-oxoproline	HMDB0000267	glycerol 3-phosphate	HMDB0000126	GCST90200280	M15365	8:144861615-145802337	-0.0009203255861377	0.0429727798133402	0.982913429173328
MR-link 2	5-oxoproline	HMDB0000267	glycerol 3-phosphate	HMDB0000126	GCST90200280	M15365	12:56615338-57115338	-0.0374586525860759	0.244680721973072	0.8783257519883383
MR-link 2	n6,n6,n6-trimethyllysine	HMDB0001325	7-methylxanthine	HMDB0001991	GCST90200344	M34390	11:64586385-65555309	-0.1273530705055026	0.1339283803107831	0.3416529672152297
MR-link 2	choline	HMDB0000097	leucine	HMDB0000687	GCST90200327	met-d-Leu	2:211290507-211790507	0.0433901488325475	0.1150207014532058	0.7059969401977084
MR-link 2	choline	HMDB0000097	leucine	HMDB0000687	GCST90200327	met-d-Leu	17:17175631-17675631	0.0185251087376265	0.0433921027828625	0.6694350425715598
MR-link 2	5,6-dihydrothymine	HMDB0000079	myo-inositol	HMDB0000211	GCST90200339	GCST90200401	22:50721854-51221854	0.0178762218111992	0.2067053112597748	0.931083521713686
MR-link 2	5,6-dihydrothymine	HMDB0000079	cytosine	HMDB0000630	GCST90200339	GCST90200433	22:50721854-51221854	-0.0756526094208047	0.2026601918865064	0.7089267929343175
MR-link 2	stearoyl sphingomyelin (d18:1/18:0)	HMDB0001348	tryptophan	HMDB0000929	GCST90200335	bioa_020	14:63982386-64482386	0.1278531982435583	0.1534878343697627	0.4048526947066696
MR-link 2	stearoyl sphingomyelin (d18:1/18:0)	HMDB0001348	n-acetylornithine	HMDB0003357	GCST90200335	bioa_023	14:63982386-64482386	0.0209334032073437	0.0636529104479733	0.7422554879303248
MR-link 2	stearoyl sphingomyelin (d18:1/18:0)	HMDB0001348	3-methyl-2-oxobutyrate	HMDB0000019	GCST90200335	GCST90199677	8:113373776-113873776	0.4635939899066473	0.2262069011872894	0.0404206129618287
MR-link 2	stearoyl sphingomyelin (d18:1/18:0)	HMDB0001348	3-methyl-2-oxobutyrate	HMDB0000019	GCST90200335	GCST90199677	11:61368608-61868608	0.2499624039414025	0.2483582475992111	0.3141948044982324
MR-link 2	stearoyl sphingomyelin (d18:1/18:0)	HMDB0001348	3-methyl-2-oxobutyrate	HMDB0000019	GCST90200335	GCST90199677	14:63982386-64482386	-0.0864322861118898	0.1414539520307824	0.5411812276502446
MR-link 2	stearoyl sphingomyelin (d18:1/18:0)	HMDB0001348	3-methyl-2-oxobutyrate	HMDB0000019	GCST90200335	GCST90199677	19:8013648-8513648	0.1611036386495669	0.0669840481200816	0.0161678397566405
MR-link 2	stearoyl sphingomyelin (d18:1/18:0)	HMDB0001348	3-methyl-2-oxobutyrate	HMDB0000019	GCST90200335	GCST90199677	19:45165640-45665640	0.2398734702520742	0.1852884920467513	0.1954601366687804
MR-link 2	stearoyl sphingomyelin (d18:1/18:0)	HMDB0001348	4-acetamidobutanoate	HMDB0003681	GCST90200335	GCST90200311	8:113373776-113873776	-0.5978925727739677	0.2386927358167563	0.0122498874730748
MR-link 2	stearoyl sphingomyelin (d18:1/18:0)	HMDB0001348	4-acetamidobutanoate	HMDB0003681	GCST90200335	GCST90200311	11:61368608-61868608	-0.2794016889689735	0.2642578759431502	0.2903715221623513
MR-link 2	stearoyl sphingomyelin (d18:1/18:0)	HMDB0001348	4-acetamidobutanoate	HMDB0003681	GCST90200335	GCST90200311	14:63982386-64482386	-0.0694794197145059	0.1317430945445154	0.5979257951963122
MR-link 2	stearoyl sphingomyelin (d18:1/18:0)	HMDB0001348	4-acetamidobutanoate	HMDB0003681	GCST90200335	GCST90200311	19:8013648-8513648	-0.0553577030760124	0.0664248159888521	0.4046254434868287
MR-link 2	stearoyl sphingomyelin (d18:1/18:0)	HMDB0001348	4-acetamidobutanoate	HMDB0003681	GCST90200335	GCST90200311	19:45165640-45665640	-0.0577292210014887	0.1689672991021154	0.7326074300053768
MR-link 2	stearoyl sphingomyelin (d18:1/18:0)	HMDB0001348	citrate	HMDB0000094	GCST90200335	GCST90200304	8:113373776-113873776	0.3100219231157229	0.3220008086426653	0.3356486106912875
MR-link 2	stearoyl sphingomyelin (d18:1/18:0)	HMDB0001348	citrate	HMDB0000094	GCST90200335	GCST90200304	11:61368608-61868608	0.5428512116278643	0.21103785166178	0.0101027318702494
MR-link 2	stearoyl sphingomyelin (d18:1/18:0)	HMDB0001348	citrate	HMDB0000094	GCST90200335	GCST90200304	14:63982386-64482386	-0.0691620063832267	0.123342828420959	0.5749817110326598
MR-link 2	stearoyl sphingomyelin (d18:1/18:0)	HMDB0001348	citrate	HMDB0000094	GCST90200335	GCST90200304	19:8013648-8513648	-0.0192260784779329	0.0687909237421553	0.7798721218446163
MR-link 2	stearoyl sphingomyelin (d18:1/18:0)	HMDB0001348	citrate	HMDB0000094	GCST90200335	GCST90200304	19:45165640-45665640	0.1395971973914599	0.155933961747604	0.3706626537576418
MR-link 2	stearoyl sphingomyelin (d18:1/18:0)	HMDB0001348	n-palmitoyl-sphingosine (d18:1/16:0)	HMDB0004949	GCST90200335	GCST90200336	8:113373776-113873776	1.0164851239137205	0.2095932336724128	1.2358644021781271e-06
MR-link 2	stearoyl sphingomyelin (d18:1/18:0)	HMDB0001348	n-palmitoyl-sphingosine (d18:1/16:0)	HMDB0004949	GCST90200335	GCST90200336	11:61368608-61868608	0.4330963627228329	0.2966618908250356	0.1443178665773008
MR-link 2	stearoyl sphingomyelin (d18:1/18:0)	HMDB0001348	n-palmitoyl-sphingosine (d18:1/16:0)	HMDB0004949	GCST90200335	GCST90200336	14:63982386-64482386	0.4894072187068943	0.1274055467088774	0.0001223676318657
MR-link 2	stearoyl sphingomyelin (d18:1/18:0)	HMDB0001348	n-palmitoyl-sphingosine (d18:1/16:0)	HMDB0004949	GCST90200335	GCST90200336	19:8013648-8513648	0.2350001680533533	0.0622635503727111	0.000160469464559
MR-link 2	stearoyl sphingomyelin (d18:1/18:0)	HMDB0001348	n-palmitoyl-sphingosine (d18:1/16:0)	HMDB0004949	GCST90200335	GCST90200336	19:45165640-45665640	0.4677868034613881	0.1785692181109896	0.0088023014274315
MR-link 2	stearoyl sphingomyelin (d18:1/18:0)	HMDB0001348	1-methylxanthine	HMDB0010738	GCST90200335	GCST90199763	8:113373776-113873776	0.3026057234900814	0.2916229321228494	0.2994279395911948
MR-link 2	stearoyl sphingomyelin (d18:1/18:0)	HMDB0001348	1-methylxanthine	HMDB0010738	GCST90200335	GCST90199763	11:61368608-61868608	0.2933230717276238	0.2327489339713258	0.2075772886481279
MR-link 2	stearoyl sphingomyelin (d18:1/18:0)	HMDB0001348	1-methylxanthine	HMDB0010738	GCST90200335	GCST90199763	14:63982386-64482386	-0.3100371670214035	0.1793451694771354	0.0838596337768153
MR-link 2	stearoyl sphingomyelin (d18:1/18:0)	HMDB0001348	1-methylxanthine	HMDB0010738	GCST90200335	GCST90199763	19:8013648-8513648	0.0380878845628879	0.0675905811679658	0.5730884969085819
MR-link 2	stearoyl sphingomyelin (d18:1/18:0)	HMDB0001348	1-methylxanthine	HMDB0010738	GCST90200335	GCST90199763	19:45165640-45665640	-0.0492219832567216	0.2084811780349416	0.8133566478520257
MR-link 2	stearoyl sphingomyelin (d18:1/18:0)	HMDB0001348	n-palmitoyl-sphinganine (d18:0/16:0)	HMDB11760	GCST90200335	GCST90200064	8:113373776-113873776	0.7566038727395183	0.2531624520082287	0.0028024946626892
MR-link 2	stearoyl sphingomyelin (d18:1/18:0)	HMDB0001348	n-palmitoyl-sphinganine (d18:0/16:0)	HMDB11760	GCST90200335	GCST90200064	11:61368608-61868608	0.0254422504435318	0.2113560392657214	0.9041850930094416
MR-link 2	stearoyl sphingomyelin (d18:1/18:0)	HMDB0001348	n-palmitoyl-sphinganine (d18:0/16:0)	HMDB11760	GCST90200335	GCST90200064	14:63982386-64482386	-0.5287017722695351	0.2346614199177935	0.0242565714580156
MR-link 2	stearoyl sphingomyelin (d18:1/18:0)	HMDB0001348	n-palmitoyl-sphinganine (d18:0/16:0)	HMDB11760	GCST90200335	GCST90200064	19:8013648-8513648	0.0451913964892595	0.0663560800664105	0.4958437802943852
MR-link 2	stearoyl sphingomyelin (d18:1/18:0)	HMDB0001348	n-palmitoyl-sphinganine (d18:0/16:0)	HMDB11760	GCST90200335	GCST90200064	19:45165640-45665640	0.0651204985902639	0.2653909234518825	0.806165498876575
MR-link 2	stearoyl sphingomyelin (d18:1/18:0)	HMDB0001348	tyrosine	HMDB0000158	GCST90200335	GCST90200427	8:113373776-113873776	-0.0554592325047594	0.2711022462013529	0.837908540067241
MR-link 2	stearoyl sphingomyelin (d18:1/18:0)	HMDB0001348	tyrosine	HMDB0000158	GCST90200335	GCST90200427	11:61368608-61868608	-0.3309961249080501	0.3211763620863747	0.3027404633211037
MR-link 2	stearoyl sphingomyelin (d18:1/18:0)	HMDB0001348	tyrosine	HMDB0000158	GCST90200335	GCST90200427	14:63982386-64482386	0.01186258633855	0.1238452573726927	0.9236908924364408
MR-link 2	stearoyl sphingomyelin (d18:1/18:0)	HMDB0001348	tyrosine	HMDB0000158	GCST90200335	GCST90200427	19:8013648-8513648	-0.0341688519141414	0.0656779613087035	0.6028904803649007
MR-link 2	stearoyl sphingomyelin (d18:1/18:0)	HMDB0001348	tyrosine	HMDB0000158	GCST90200335	GCST90200427	19:45165640-45665640	0.1800619262531316	0.1711154568396534	0.2926696217045409
MR-link 2	n6,n6,n6-trimethyllysine	HMDB0001325	cysteinylglycine	HMDB0000078	GCST90200344	GCST90200364	11:64586385-65555309	0.2200835144180171	0.1020962337518726	0.0311111826348777
MR-link 2	n6,n6,n6-trimethyllysine	HMDB0001325	cysteinylglycine	HMDB0000078	GCST90200344	GCST90200364	16:67497306-67997306	-0.1322363299907752	0.2294930802987603	0.5644728869628737
MR-link 2	n6,n6,n6-trimethyllysine	HMDB0001325	oleamide	HMDB0002117	GCST90200344	M32458	11:64586385-65555309	-0.1977542541790085	0.1215828335935291	0.1038437261245534
MR-link 2	n6,n6,n6-trimethyllysine	HMDB0001325	pyruvate	HMDB0000243	GCST90200344	M00599	11:64586385-65555309	-0.0790704860240353	0.1356553983842437	0.5599757357506965
MR-link 2	n6,n6,n6-trimethyllysine	HMDB0001325	choline phosphate	HMDB0001565	GCST90200344	GCST90200363	11:64586385-65555309	0.0121087052725293	0.104872071445956	0.9080791943499398
MR-link 2	n6,n6,n6-trimethyllysine	HMDB0001325	choline phosphate	HMDB0001565	GCST90200344	GCST90200363	16:67497306-67997306	-0.054041194506676	0.2087475205288996	0.7957254776757219
MR-link 2	n6,n6,n6-trimethyllysine	HMDB0001325	4-methyl-2-oxopentanoate	HMDB0000695	GCST90200344	M22116	11:64586385-65555309	0.0470508893335267	0.1157663626100383	0.6844268926558699
MR-link 2	n6,n6,n6-trimethyllysine	HMDB0001325	kynurenine	HMDB0000684	GCST90200344	bioa_027	11:64586385-65555309	0.0210903519875855	0.0575938854500406	0.7142226937356949
MR-link 2	eicosapentaenoate (epa; 20:5n3)	HMDB0001999	creatinine	HMDB0000562	GCST90200349	M00513	11:61319830-61819830	-0.1032561137619055	0.0812413024920447	0.2037355749958995
MR-link 2	n6,n6,n6-trimethyllysine	HMDB0001325	arginine	HMDB0000517	GCST90200344	bioa_002	11:64586385-65555309	0.0092866510640225	0.0565061081487675	0.8694574029842902
MR-link 2	eicosapentaenoate (epa; 20:5n3)	HMDB0001999	2-hydroxyglutarate	HMDB0059655	GCST90200349	GCST90199865	11:61319830-61819830	0.0598750714491075	0.0842118766290236	0.4770810924742257
MR-link 2	eicosapentaenoate (epa; 20:5n3)	HMDB0001999	ornithine	HMDB0000214	GCST90200349	M01493	11:61319830-61819830	-0.0710043107203056	0.0824387985670423	0.3890743484265718
MR-link 2	eicosapentaenoate (epa; 20:5n3)	HMDB0001999	citrate	HMDB0000094	GCST90200349	GCST90200304	11:61319830-61819830	0.2292639505660378	0.0871659635306988	0.0085334553082004
MR-link 2	eicosapentaenoate (epa; 20:5n3)	HMDB0001999	aspartate	HMDB0000191	GCST90200349	GCST90200370	11:61319830-61819830	-0.1966113363226906	0.0796751528290215	0.0135998718374754
MR-link 2	eicosapentaenoate (epa; 20:5n3)	HMDB0001999	cystathionine	HMDB0000099	GCST90200349	GCST90200383	11:61319830-61819830	-0.1435857943888634	0.0810224434433218	0.0763658282594009
MR-link 2	n-stearoyl-sphingosine (d18:1/18:0)*	HMDB0004950	tyrosine	HMDB0000158	GCST90200341	GCST90200427	10:64645010-65401382	-0.602417866425301	0.246656937215466	0.0145927631036816
MR-link 2	n-stearoyl-sphingosine (d18:1/18:0)*	HMDB0004950	tyrosine	HMDB0000158	GCST90200341	GCST90200427	14:63982220-64482220	0.0062167427015647	0.1683313619993417	0.970539561899326
MR-link 2	n-stearoyl-sphingosine (d18:1/18:0)*	HMDB0004950	tyrosine	HMDB0000158	GCST90200341	GCST90200427	18:55052269-55552269	-0.215412627431305	0.1800445099669011	0.2315245229000753
MR-link 2	n-stearoyl-sphingosine (d18:1/18:0)*	HMDB0004950	tyrosine	HMDB0000158	GCST90200341	GCST90200427	19:8013648-8513648	-0.0318603670258112	0.0853287282825743	0.7088627955784514
MR-link 2	eicosapentaenoate (epa; 20:5n3)	HMDB0001999	sphingosine 1-phosphate	HMDB0000277	GCST90200349	GCST90199657	11:61319830-61819830	-0.1801348709844672	0.1074673679628992	0.0937025429624176
MR-link 2	eicosapentaenoate (epa; 20:5n3)	HMDB0001999	retinol (vitamin a)	HMDB0000305	GCST90200349	GCST90200405	11:61319830-61819830	0.2825429012137719	0.0825876968480198	0.0006236247648112
MR-link 2	eicosapentaenoate (epa; 20:5n3)	HMDB0001999	pyruvate	HMDB0000243	GCST90200349	GCST90200430	11:61319830-61819830	0.0583135403111136	0.0801309937647589	0.4667803169443565
MR-link 2	eicosapentaenoate (epa; 20:5n3)	HMDB0001999	4-hydroxy-2-oxoglutaric acid	HMDB0002070	GCST90200349	GCST90199897	11:61319830-61819830	0.0774836257878199	0.1175261042331604	0.5097104338490777
MR-link 2	eicosapentaenoate (epa; 20:5n3)	HMDB0001999	kynurenine	HMDB0000684	GCST90200349	GCST90199636	11:61319830-61819830	-0.0613324261934251	0.0809602096254672	0.4487128821356801
MR-link 2	n6,n6,n6-trimethyllysine	HMDB0001325	acetone	HMDB0001659	GCST90200344	met-d-Acetone	11:64586385-65555309	0.0724052299300386	0.0287473450741074	0.0117797207123967
MR-link 2	n6,n6,n6-trimethyllysine	HMDB0001325	acetone	HMDB0001659	GCST90200344	met-d-Acetone	16:67497306-67997306	0.0148398669946339	0.0811409893643572	0.854884412086125
MR-link 2	eicosapentaenoate (epa; 20:5n3)	HMDB0001999	uridine	HMDB0000296	GCST90200349	GCST90200407	11:61319830-61819830	0.2643334607130908	0.0853273776706421	0.0019491431176945
MR-link 2	eicosapentaenoate (epa; 20:5n3)	HMDB0001999	alpha-ketoglutarate	HMDB0000208	GCST90200349	GCST90200455	11:61319830-61819830	0.1448915548317731	0.0852710079679555	0.089283586983781
MR-link 2	eicosapentaenoate (epa; 20:5n3)	HMDB0001999	cysteine	HMDB0000574	GCST90200349	GCST90200439	11:61319830-61819830	-0.0113332774653575	0.087605408632513	0.8970670003966641
MR-link 2	eicosapentaenoate (epa; 20:5n3)	HMDB0001999	3,7-dimethylurate	HMDB0001982	GCST90200349	GCST90199755	11:61319830-61819830	-0.0215330709389134	0.1140807222364509	0.8502864625286881
MR-link 2	eicosapentaenoate (epa; 20:5n3)	HMDB0001999	tryptophan	HMDB0000929	GCST90200349	GCST90200441	11:61319830-61819830	-0.1472256086344918	0.0769894892118642	0.0558400429237401
MR-link 2	arachidonate (20:4n6)	HMDB0001043	glucose	HMDB0000122	GCST90200358	M20489	11:61052244-62029047	0.0365580972789211	0.0532155401931999	0.4920943195750737
MR-link 2	arachidonate (20:4n6)	HMDB0001043	glucuronate	HMDB0000127	GCST90200358	GCST90199641	11:61052244-62029047	0.0709901910745513	0.0725026619985901	0.3275112554682418
MR-link 2	arachidonate (20:4n6)	HMDB0001043	xanthine	HMDB0000292	GCST90200358	M03147	11:61052244-62029047	0.0472247968643603	0.0565756372850549	0.403875568159989
MR-link 2	arachidonate (20:4n6)	HMDB0001043	glycohyocholate	HMDB0000138	GCST90200358	GCST90199935	11:61052244-62029047	-0.1532388359241054	0.0541228982366733	0.0046357410754694
MR-link 2	arachidonate (20:4n6)	HMDB0001043	creatinine	HMDB0000562	GCST90200358	met-d-Creatinine	11:61052244-62029047	0.024267742529241	0.0155389444555217	0.1183499884378414
MR-link 2	5-methylthioadenosine (mta)	HMDB0001173	cystine	HMDB0000192	GCST90200359	M31454	6:149659491-150411114	-0.2098926675215836	0.3380286925914648	0.5346446858235436
MR-link 2	5-methylthioadenosine (mta)	HMDB0001173	glycine	HMDB0000123	GCST90200359	M32338	6:149659491-150411114	0.3751016195700928	0.2901577074355808	0.1960972484572106
MR-link 2	5-methylthioadenosine (mta)	HMDB0001173	eicosapentaenoate (epa; 20:5n3)	HMDB0001999	GCST90200359	M18467	6:149659491-150411114	-0.2933961132617355	0.199467606993058	0.1413192337352344
MR-link 2	5-methylthioadenosine (mta)	HMDB0001173	3-methyl-2-oxovalerate	HMDB0000491	GCST90200359	M15676	6:149659491-150411114	0.099065204087683	0.1781346012232019	0.5781250259467416
MR-link 2	5-methylthioadenosine (mta)	HMDB0001173	asparagine	HMDB0000168	GCST90200359	bioa_003	6:149659491-150411114	-0.0463046470264049	0.0824953764643485	0.574593105889771
MR-link 2	5-methylthioadenosine (mta)	HMDB0001173	citrulline	HMDB0000904	GCST90200359	bioa_005	6:149659491-150411114	-0.1356707996981759	0.0922276913179981	0.1412797816726374
MR-link 2	5-methylthioadenosine (mta)	HMDB0001173	pyruvate	HMDB0000243	GCST90200359	met-d-Pyruvate	2:211290507-211790507	0.109982062599361	0.0730108617582496	0.1319697901147942
MR-link 2	5-methylthioadenosine (mta)	HMDB0001173	pyruvate	HMDB0000243	GCST90200359	met-d-Pyruvate	6:149659491-150411114	0.0514319813423054	0.0518070816391064	0.3208270875602551
MR-link 2	5-methylthioadenosine (mta)	HMDB0001173	pyruvate	HMDB0000243	GCST90200359	met-d-Pyruvate	6:160319068-160819068	-0.0216907666816206	0.0630647433371652	0.7308880838060763
MR-link 2	5-methylthioadenosine (mta)	HMDB0001173	pyruvate	HMDB0000243	GCST90200359	met-d-Pyruvate	16:16009596-16509596	-0.178704942841486	0.101393352935324	0.077986257734009
MR-link 2	5-methylthioadenosine (mta)	HMDB0001173	cysteine	HMDB0000574	GCST90200359	M31453	6:149659491-150411114	0.2554753514327353	0.1861144384979603	0.1698522103670547
MR-link 2	5-methylthioadenosine (mta)	HMDB0001173	glycochenodeoxycholate	HMDB0000637	GCST90200359	M32346	6:149659491-150411114	-0.156456738777435	0.1912326764270502	0.4132723637887111
MR-link 2	5-methylthioadenosine (mta)	HMDB0001173	glycine	HMDB0000123	GCST90200359	bioa_008	6:149659491-150411114	0.0245590763660997	0.0647108979461622	0.7043017969203662
MR-link 2	5-methylthioadenosine (mta)	HMDB0001173	1-methylnicotinamide	HMDB0000699	GCST90200359	GCST90200406	2:211290507-211790507	-0.3308987151193873	0.203876531757077	0.1045819562720727
MR-link 2	5-methylthioadenosine (mta)	HMDB0001173	1-methylnicotinamide	HMDB0000699	GCST90200359	GCST90200406	6:149659491-150411114	0.114832914716295	0.1971479099267881	0.5602495569140318
MR-link 2	5-methylthioadenosine (mta)	HMDB0001173	1-methylnicotinamide	HMDB0000699	GCST90200359	GCST90200406	6:160319068-160819068	-1.0516979046007773	0.3036554520344014	0.0005332798401096
MR-link 2	5-methylthioadenosine (mta)	HMDB0001173	1-methylnicotinamide	HMDB0000699	GCST90200359	GCST90200406	16:16009596-16509596	0.2508475843874866	0.3737039081018093	0.5020632649313566
MR-link 2	5-methylthioadenosine (mta)	HMDB0001173	bilirubin (z,z)	HMDB0000054	GCST90200359	GCST90200704	2:211290507-211790507	-0.517305554557659	0.188971018781831	0.0061910719070835
MR-link 2	5-methylthioadenosine (mta)	HMDB0001173	bilirubin (z,z)	HMDB0000054	GCST90200359	GCST90200704	6:149659491-150411114	-0.1782724284764232	0.2245250554464025	0.4271966384471014
MR-link 2	5-methylthioadenosine (mta)	HMDB0001173	bilirubin (z,z)	HMDB0000054	GCST90200359	GCST90200704	6:160319068-160819068	0.2279376938300806	0.2366966393373888	0.3355500035685187
MR-link 2	5-methylthioadenosine (mta)	HMDB0001173	bilirubin (z,z)	HMDB0000054	GCST90200359	GCST90200704	16:16009596-16509596	0.0289986119162801	0.6293591921667022	0.963249348455438
MR-link 2	5-methylthioadenosine (mta)	HMDB0001173	alanine	HMDB0000161	GCST90200359	met-d-Ala	2:211290507-211790507	0.2978962174901668	0.0926505224123302	0.0013032299796282
MR-link 2	5-methylthioadenosine (mta)	HMDB0001173	alanine	HMDB0000161	GCST90200359	met-d-Ala	6:149659491-150411114	0.0132414140250049	0.057304903781907	0.8172608289503976
MR-link 2	5-methylthioadenosine (mta)	HMDB0001173	alanine	HMDB0000161	GCST90200359	met-d-Ala	6:160319068-160819068	0.1365760515543892	0.0715084652238347	0.0561424274597051
MR-link 2	5-methylthioadenosine (mta)	HMDB0001173	alanine	HMDB0000161	GCST90200359	met-d-Ala	16:16009596-16509596	-0.0168971653137262	0.1270621318746576	0.8942064402679512
MR-link 2	beta-alanine	HMDB0000056	creatine	HMDB0000064	GCST90200361	M27718	3:30500404-31000404	-0.1045848160129402	0.0829802491317352	0.2075402665700202
MR-link 2	beta-alanine	HMDB0000056	phenylalanine	HMDB0000159	GCST90200361	bioa_016	3:30500404-31000404	0.0070091196284242	0.024002587877902	0.7702750300721063
MR-link 2	beta-alanine	HMDB0000056	glutamate	HMDB0000148	GCST90200361	bioa_007	3:30500404-31000404	-0.0624881560458487	0.0430622291269833	0.1467484259211362
MR-link 2	choline phosphate	HMDB0001565	methionine	HMDB0000696	GCST90200363	M01302	1:21573292-22142120	0.1425912069637733	0.0735995224233602	0.0526973093495263
MR-link 2	choline phosphate	HMDB0001565	methionine	HMDB0000696	GCST90200363	M01302	22:24245541-24745541	0.0164242122950634	0.1682818908881468	0.9222503975963872
MR-link 2	choline phosphate	HMDB0001565	glycerophosphorylcholine (gpc)	HMDB0000086	GCST90200363	GCST90199629	1:21573292-22142120	0.0776567884148343	0.067553542091445	0.2503255157804824
MR-link 2	choline phosphate	HMDB0001565	glycerophosphorylcholine (gpc)	HMDB0000086	GCST90200363	GCST90199629	22:24245541-24745541	0.5432354680108421	0.1695776356548808	0.0013578608026791
MR-link 2	cysteinylglycine	HMDB0000078	glucose	HMDB0000122	GCST90200364	GCST90200440	16:15885043-16385043	-0.094383102130307	0.1625470840001163	0.5614757950174021
MR-link 2	cysteinylglycine	HMDB0000078	glucose	HMDB0000122	GCST90200364	GCST90200440	16:89076223-90262231	0.063025665456998	0.0739706050668338	0.3941937588538377
MR-link 2	cysteinylglycine	HMDB0000078	glucose	HMDB0000122	GCST90200364	GCST90200440	19:52317323-52817323	-0.0726964155140783	0.2012033448928814	0.7178690751015713
MR-link 2	phenylpyruvate	HMDB0000205	serine	HMDB0000187	GCST90200365	GCST90200415	9:131315554-131815554	0.1272823510706109	0.128203697487491	0.3208008898367885
MR-link 2	phenylpyruvate	HMDB0000205	serine	HMDB0000187	GCST90200365	GCST90200415	16:58503995-59003995	-0.0647067371364673	0.1346662108595958	0.6308738942980098
MR-link 2	choline phosphate	HMDB0001565	1-methylxanthine	HMDB0010738	GCST90200363	GCST90199763	1:21573292-22142120	0.0003536544121279	0.0759999401474591	0.9962871763267612
MR-link 2	choline phosphate	HMDB0001565	1-methylxanthine	HMDB0010738	GCST90200363	GCST90199763	22:24245541-24745541	0.0893085694601613	0.1978578356980028	0.651717517914703
MR-link 2	choline phosphate	HMDB0001565	docosahexaenoate (dha; 22:6n3)	HMDB0002183	GCST90200363	M19323	1:21573292-22142120	0.0089324394576538	0.0714191130792119	0.9004675681480749
MR-link 2	choline phosphate	HMDB0001565	docosahexaenoate (dha; 22:6n3)	HMDB0002183	GCST90200363	M19323	22:24245541-24745541	-0.0904320581883972	0.1712137084189021	0.5973727812293553
MR-link 2	choline phosphate	HMDB0001565	oleamide	HMDB0002117	GCST90200363	M32458	1:21573292-22142120	0.2201541960056224	0.076140905926811	0.0038352352652898
MR-link 2	choline phosphate	HMDB0001565	oleamide	HMDB0002117	GCST90200363	M32458	22:24245541-24745541	-0.0250234676188599	0.1728457137707282	0.8848897574286783
MR-link 2	choline phosphate	HMDB0001565	7-methylxanthine	HMDB0001991	GCST90200363	M34390	1:21573292-22142120	-0.0121898117779493	0.0824521276742519	0.8824681867281226
MR-link 2	choline phosphate	HMDB0001565	7-methylxanthine	HMDB0001991	GCST90200363	M34390	22:24245541-24745541	0.1908426639324307	0.2936165941765565	0.5157100904674177
MR-link 2	choline phosphate	HMDB0001565	n-acetylaspartate (naa)	HMDB0000812	GCST90200363	GCST90199665	1:21573292-22142120	0.0329412535619709	0.0663407626249666	0.6195091003791697
MR-link 2	choline phosphate	HMDB0001565	n-acetylaspartate (naa)	HMDB0000812	GCST90200363	GCST90199665	22:24245541-24745541	0.2072147912433281	0.192741255618266	0.2823330547804252
MR-link 2	cysteinylglycine	HMDB0000078	hypoxanthine	HMDB0000157	GCST90200364	M03127	16:15885043-16385043	-0.003081335632757	0.1818185640379657	0.986478649972486
MR-link 2	cysteinylglycine	HMDB0000078	hypoxanthine	HMDB0000157	GCST90200364	M03127	16:89076223-90262231	-0.0292178055440586	0.0743704426441883	0.6944165952447521
MR-link 2	choline phosphate	HMDB0001565	docosahexaenoate (dha; 22:6n3)	HMDB0002183	GCST90200363	GCST90199651	1:21573292-22142120	-0.0998773835434932	0.0782621901489443	0.2018885474500373
MR-link 2	choline phosphate	HMDB0001565	docosahexaenoate (dha; 22:6n3)	HMDB0002183	GCST90200363	GCST90199651	22:24245541-24745541	0.092510931176304	0.1916028226849162	0.6292188926603526
MR-link 2	choline phosphate	HMDB0001565	citrulline	HMDB0000904	GCST90200363	bioa_005	1:21573292-22142120	0.039990019951146	0.0378192329376602	0.2903295173304653
MR-link 2	choline phosphate	HMDB0001565	citrulline	HMDB0000904	GCST90200363	bioa_005	22:24245541-24745541	-0.0328498964272953	0.0831107173759799	0.6926549738902037
MR-link 2	choline phosphate	HMDB0001565	asparagine	HMDB0000168	GCST90200363	bioa_003	1:21573292-22142120	-0.0461316533580674	0.0372393868351651	0.2154245380950621
MR-link 2	choline phosphate	HMDB0001565	asparagine	HMDB0000168	GCST90200363	bioa_003	22:24245541-24745541	-0.0211095748988708	0.0812886200154766	0.79510543916383
MR-link 2	cysteinylglycine	HMDB0000078	2-oxoarginine*	HMDB0004225	GCST90200364	GCST90199903	16:15885043-16385043	0.0378792058838282	0.1276418885895631	0.7666485553152149
MR-link 2	cysteinylglycine	HMDB0000078	2-oxoarginine*	HMDB0004225	GCST90200364	GCST90199903	16:89076223-90262231	-0.0454350212421256	0.0673542315573602	0.4999501564707087
MR-link 2	cysteinylglycine	HMDB0000078	2-oxoarginine*	HMDB0004225	GCST90200364	GCST90199903	19:52317323-52817323	0.5812640162739362	0.2213358757573808	0.0086353535802813
MR-link 2	cysteinylglycine	HMDB0000078	caffeine	HMDB0001847	GCST90200364	M00569	16:15885043-16385043	0.1885757644003045	0.1867134792316605	0.312507734220797
MR-link 2	cysteinylglycine	HMDB0000078	caffeine	HMDB0001847	GCST90200364	M00569	16:89076223-90262231	0.0160850105779592	0.0654090128598824	0.8057485861210574
MR-link 2	cysteinylglycine	HMDB0000078	aspartate	HMDB0000191	GCST90200364	GCST90200370	16:15885043-16385043	0.1042196893261965	0.1310468221139098	0.4264472159920238
MR-link 2	cysteinylglycine	HMDB0000078	aspartate	HMDB0000191	GCST90200364	GCST90200370	16:89076223-90262231	0.0446421714628111	0.059441031835398	0.4526328464910607
MR-link 2	cysteinylglycine	HMDB0000078	aspartate	HMDB0000191	GCST90200364	GCST90200370	19:52317323-52817323	0.2286339284683421	0.2664414211347878	0.3908361179950433
MR-link 2	cysteinylglycine	HMDB0000078	alpha-ketobutyrate	HMDB0000005	GCST90200364	GCST90200438	16:15885043-16385043	-0.2030385710099942	0.134019513639247	0.129774278901642
MR-link 2	cysteinylglycine	HMDB0000078	alpha-ketobutyrate	HMDB0000005	GCST90200364	GCST90200438	16:89076223-90262231	-0.0397427811627306	0.0597444881049042	0.5059145772265469
MR-link 2	cysteinylglycine	HMDB0000078	alpha-ketobutyrate	HMDB0000005	GCST90200364	GCST90200438	19:52317323-52817323	0.1493684064833	0.1976915167733272	0.4499112133099873
MR-link 2	choline phosphate	HMDB0001565	glucose	HMDB0000122	GCST90200363	met-d-Glucose	1:21573292-22142120	-0.0270291703061849	0.0189050241036405	0.1527931566681777
MR-link 2	choline phosphate	HMDB0001565	glucose	HMDB0000122	GCST90200363	met-d-Glucose	22:24245541-24745541	-0.0526968673750798	0.0558687923988515	0.3455655936534368
MR-link 2	choline phosphate	HMDB0001565	biliverdin	HMDB0001008	GCST90200363	GCST90200706	1:21573292-22142120	-0.0256621131027458	0.0650631356897695	0.6932719885826786
MR-link 2	choline phosphate	HMDB0001565	biliverdin	HMDB0001008	GCST90200363	GCST90200706	22:24245541-24745541	-0.1871683999716857	0.2504219117983372	0.454814764208566
MR-link 2	cysteinylglycine	HMDB0000078	betaine	HMDB0000043	GCST90200364	M03141	16:15885043-16385043	0.2673201220234503	0.1459064753951426	0.0669315532396352
MR-link 2	cysteinylglycine	HMDB0000078	betaine	HMDB0000043	GCST90200364	M03141	16:89076223-90262231	0.0939041907234287	0.0655923034940523	0.1522485113699396
MR-link 2	cysteinylglycine	HMDB0000078	n6,n6,n6-trimethyllysine	HMDB0001325	GCST90200364	GCST90200344	16:15885043-16385043	0.2868188065784193	0.1308436115399725	0.0283742036923863
MR-link 2	cysteinylglycine	HMDB0000078	n6,n6,n6-trimethyllysine	HMDB0001325	GCST90200364	GCST90200344	16:89076223-90262231	-0.0115765290944974	0.0607136980622973	0.8487809398611186
MR-link 2	cysteinylglycine	HMDB0000078	n6,n6,n6-trimethyllysine	HMDB0001325	GCST90200364	GCST90200344	19:52317323-52817323	0.4255678303101238	0.2030701751861954	0.0361115814224988
MR-link 2	phenylpyruvate	HMDB0000205	inosine	HMDB0000195	GCST90200365	GCST90200394	9:131315554-131815554	-0.0197520379686227	0.1661649801705809	0.905378317433829
MR-link 2	phenylpyruvate	HMDB0000205	inosine	HMDB0000195	GCST90200365	GCST90200394	16:58503995-59003995	0.2074404951514848	0.1733665476513498	0.2314848050266143
MR-link 2	cysteinylglycine	HMDB0000078	paraxanthine	HMDB0001860	GCST90200364	GCST90199654	16:15885043-16385043	0.0775426081821164	0.136725308383626	0.5706179913499138
MR-link 2	cysteinylglycine	HMDB0000078	paraxanthine	HMDB0001860	GCST90200364	GCST90199654	16:89076223-90262231	0.0247740700673334	0.0813354698418109	0.7606775071510186
MR-link 2	cysteinylglycine	HMDB0000078	paraxanthine	HMDB0001860	GCST90200364	GCST90199654	19:52317323-52817323	0.210134824709665	0.2455457700259572	0.3921157270404528
MR-link 2	cysteinylglycine	HMDB0000078	5-oxoproline	HMDB0000267	GCST90200364	GCST90200280	16:15885043-16385043	0.3907357483750453	0.147594703759826	0.0081123862818264
MR-link 2	cysteinylglycine	HMDB0000078	5-oxoproline	HMDB0000267	GCST90200364	GCST90200280	16:89076223-90262231	0.0614256327169873	0.0600007727629336	0.3059546195367878
MR-link 2	cysteinylglycine	HMDB0000078	5-oxoproline	HMDB0000267	GCST90200364	GCST90200280	19:52317323-52817323	0.8177170644234695	0.1604652953173319	3.470658681875959e-07
MR-link 2	cysteinylglycine	HMDB0000078	glycerol	HMDB0000131	GCST90200364	GCST90200325	16:15885043-16385043	0.0727816242560364	0.135108284328396	0.5901000467096456
MR-link 2	cysteinylglycine	HMDB0000078	glycerol	HMDB0000131	GCST90200364	GCST90200325	16:89076223-90262231	-0.0493790301900269	0.0689502932419465	0.4738962463926701
MR-link 2	cysteinylglycine	HMDB0000078	glycerol	HMDB0000131	GCST90200364	GCST90200325	19:52317323-52817323	0.4560569258061435	0.2008086800311776	0.023140824764448
MR-link 2	cysteinylglycine	HMDB0000078	sphinganine	HMDB0000269	GCST90200364	GCST90200374	16:15885043-16385043	-0.030390446713406	0.1459077633626155	0.8350061850469486
MR-link 2	cysteinylglycine	HMDB0000078	sphinganine	HMDB0000269	GCST90200364	GCST90200374	16:89076223-90262231	0.0396854787836324	0.0631645961366258	0.5298161103729015
MR-link 2	cysteinylglycine	HMDB0000078	sphinganine	HMDB0000269	GCST90200364	GCST90200374	19:52317323-52817323	0.3828263502152651	0.1876334025851433	0.0413215588432178
MR-link 2	phenylpyruvate	HMDB0000205	5-acetylamino-6-formylamino-3-methyluracil	HMDB0011105	GCST90200365	GCST90200680	9:131315554-131815554	-0.1485888150360567	0.1672481875363403	0.3743078614921996
MR-link 2	phenylpyruvate	HMDB0000205	5-acetylamino-6-formylamino-3-methyluracil	HMDB0011105	GCST90200365	GCST90200680	16:58503995-59003995	0.1084085645407858	0.1379100756900071	0.431819718948448
MR-link 2	creatinine	HMDB0000562	creatine	HMDB0000064	GCST90200366	GCST90200323	16:20142332-20642332	-0.2966095111156014	0.2080204333773351	0.1539066812820154
MR-link 2	cysteinylglycine	HMDB0000078	glycine	HMDB0000123	GCST90200364	GCST90200707	16:15885043-16385043	0.0409823775154689	0.156357591789834	0.7932391562569909
MR-link 2	cysteinylglycine	HMDB0000078	glycine	HMDB0000123	GCST90200364	GCST90200707	16:89076223-90262231	-0.001766480716711	0.0594633797361344	0.9763007010973356
MR-link 2	cysteinylglycine	HMDB0000078	glycine	HMDB0000123	GCST90200364	GCST90200707	19:52317323-52817323	-0.1056691903928895	0.2703755180621451	0.6959274733171327
MR-link 2	creatinine	HMDB0000562	alpha-aminoadipic acid	HMDB0000510	GCST90200366	bioa_025	16:20142332-20642332	-0.036284791402297	0.148582129713402	0.8070705307031776
MR-link 2	creatinine	HMDB0000562	phenylethylamine	HMDB0012275	GCST90200366	bioa_015	16:20142332-20642332	-0.2315091113863682	0.2562944026972484	0.3663700556555994
MR-link 2	creatinine	HMDB0000562	taurine	HMDB0000251	GCST90200366	bioa_034	16:20142332-20642332	0.0872660720216538	0.1308234231597518	0.5047386944132477
MR-link 2	2-hydroxyphenylacetate	HMDB0000669	3-methyl-2-oxovalerate	HMDB0000491	GCST90200369	GCST90199631	9:131329579-131829579	0.1498505492786074	0.1694960248454221	0.3766450556650395
MR-link 2	2-hydroxyphenylacetate	HMDB0000669	3-methyl-2-oxovalerate	HMDB0000491	GCST90200369	GCST90199631	12:122051275-122551275	0.4755341457398769	0.2557096827681074	0.0629330483310612
MR-link 2	creatinine	HMDB0000562	acetate	HMDB0000042	GCST90200366	met-d-Acetate	16:20142332-20642332	-0.0367842905822857	0.0654647048970478	0.5741875581907276
MR-link 2	creatinine	HMDB0000562	acetoacetate	HMDB0000060	GCST90200366	met-d-Acetoacetate	16:20142332-20642332	0.057549077155388	0.0551738950990351	0.296925590469828
MR-link 2	2-hydroxyphenylacetate	HMDB0000669	glycerol 3-phosphate	HMDB0000126	GCST90200369	GCST90199638	9:131329579-131829579	0.1804027983488521	0.1188780463154974	0.1291291122793417
MR-link 2	2-hydroxyphenylacetate	HMDB0000669	glycerol 3-phosphate	HMDB0000126	GCST90200369	GCST90199638	12:122051275-122551275	0.2105647662897192	0.1995575737614779	0.2913530787429336
MR-link 2	2-hydroxyphenylacetate	HMDB0000669	glycerophosphorylcholine (gpc)	HMDB0000086	GCST90200369	GCST90199629	9:131329579-131829579	0.1243964919000706	0.1496932678915133	0.4059683977597879
MR-link 2	2-hydroxyphenylacetate	HMDB0000669	glycerophosphorylcholine (gpc)	HMDB0000086	GCST90200369	GCST90199629	12:122051275-122551275	-0.3677237155955159	0.1768890604340687	0.0376322351052952
MR-link 2	2-hydroxyphenylacetate	HMDB0000669	2-hydroxyglutarate	HMDB0059655	GCST90200369	GCST90199865	9:131329579-131829579	-0.0713130463640729	0.1047749967618535	0.4961053957542044
MR-link 2	2-hydroxyphenylacetate	HMDB0000669	2-hydroxyglutarate	HMDB0059655	GCST90200369	GCST90199865	12:122051275-122551275	-0.2208452903045672	0.2401816299684552	0.3578378462585364
MR-link 2	2-hydroxyphenylacetate	HMDB0000669	2-oxoarginine*	HMDB0004225	GCST90200369	GCST90199903	9:131329579-131829579	0.0344892148733038	0.1681791571572145	0.8375141127496368
MR-link 2	2-hydroxyphenylacetate	HMDB0000669	2-oxoarginine*	HMDB0004225	GCST90200369	GCST90199903	12:122051275-122551275	0.5128222137933676	0.1912391726489308	0.0073276453212925
MR-link 2	2-hydroxyphenylacetate	HMDB0000669	phosphate	HMDB0001429	GCST90200369	M11438	9:131329579-131829579	-0.0741847033202806	0.1098066197676933	0.4992983950577653
MR-link 2	2-hydroxyphenylacetate	HMDB0000669	phosphate	HMDB0001429	GCST90200369	M11438	12:122051275-122551275	0.024283507390527	0.2049293646596171	0.9056739011298134
MR-link 2	2-hydroxyphenylacetate	HMDB0000669	aspartate	HMDB0000191	GCST90200369	GCST90200370	9:131329579-131829579	0.1225706296645712	0.1190636981638634	0.3032662693558366
MR-link 2	2-hydroxyphenylacetate	HMDB0000669	aspartate	HMDB0000191	GCST90200369	GCST90200370	12:122051275-122551275	-0.071536411051165	0.2334808799712026	0.7593070553941598
MR-link 2	2-hydroxyphenylacetate	HMDB0000669	choline phosphate	HMDB0001565	GCST90200369	GCST90200363	9:131329579-131829579	0.1971841723735782	0.1212143303707502	0.1037923775557569
MR-link 2	2-hydroxyphenylacetate	HMDB0000669	choline phosphate	HMDB0001565	GCST90200369	GCST90200363	12:122051275-122551275	-0.2307829655536374	0.1973813374328096	0.242313457960252
MR-link 2	aspartate	HMDB0000191	tryptophan	HMDB0000929	GCST90200370	M00054	3:56598999-57098999	-0.1637678640649483	0.1610227454003828	0.3091305870680032
MR-link 2	aspartate	HMDB0000191	1,7-dimethylurate	HMDB0011103	GCST90200370	GCST90199756	3:56598999-57098999	-0.1178428825690319	0.1121307714905102	0.2932854529720143
MR-link 2	aspartate	HMDB0000191	1,7-dimethylurate	HMDB0011103	GCST90200370	GCST90199756	5:36388589-36888589	-0.251991504510656	0.3648225159949141	0.4897392849325137
MR-link 2	aspartate	HMDB0000191	allantoin	HMDB0000462	GCST90200370	M01107	3:56598999-57098999	-0.0208270927520613	0.156921296165845	0.8944123135078067
MR-link 2	aspartate	HMDB0000191	orotate	HMDB0000226	GCST90200370	GCST90200392	3:56598999-57098999	-0.0646473940110944	0.1112095860033167	0.5610306358284796
MR-link 2	aspartate	HMDB0000191	orotate	HMDB0000226	GCST90200370	GCST90200392	5:36388589-36888589	-0.4324228998944653	0.2897197204203303	0.1355534546420235
MR-link 2	aspartate	HMDB0000191	cystine	HMDB0000192	GCST90200370	M31454	3:56598999-57098999	-0.3565824654989168	0.2289197518396391	0.1193104225905319
MR-link 2	aspartate	HMDB0000191	creatinine	HMDB0000562	GCST90200370	met-d-Creatinine	3:56598999-57098999	0.0411919559509584	0.0327151647865533	0.2079909913515538
MR-link 2	aspartate	HMDB0000191	creatinine	HMDB0000562	GCST90200370	met-d-Creatinine	5:36388589-36888589	-0.0541981613265882	0.1153348931457626	0.6384122469259986
MR-link 2	aspartate	HMDB0000191	cortisol	HMDB0000063	GCST90200370	M01712	3:56598999-57098999	0.1492108593318508	0.124514649355076	0.2307847603286436
MR-link 2	aspartate	HMDB0000191	7-methylxanthine	HMDB0001991	GCST90200370	M34390	3:56598999-57098999	-0.101326004718886	0.1360065448945684	0.4562667026638289
MR-link 2	aspartate	HMDB0000191	glycine	HMDB0000123	GCST90200370	bioa_008	3:56598999-57098999	0.0063927325666514	0.0375740941359069	0.8649026279513297
MR-link 2	3-(4-hydroxyphenyl)lactate	HMDB0000755	glutamate	HMDB0000148	GCST90200371	bioa_007	6:111301079-111801079	-0.0125079736509994	0.0862537692198357	0.8847000968566394
MR-link 2	3-(4-hydroxyphenyl)lactate	HMDB0000755	glutamate	HMDB0000148	GCST90200371	bioa_007	17:79941425-80441425	0.1024657386868694	0.0661014383619597	0.121110621613949
MR-link 2	aspartate	HMDB0000191	acetone	HMDB0001659	GCST90200370	met-d-Acetone	3:56598999-57098999	-0.0370565543551752	0.0347536694511509	0.2863047376620661
MR-link 2	aspartate	HMDB0000191	acetone	HMDB0001659	GCST90200370	met-d-Acetone	5:36388589-36888589	-0.023761673226069	0.1077281275430125	0.825426683029535
MR-link 2	aspartate	HMDB0000191	orotidine	HMDB0000788	GCST90200370	GCST90200681	3:56598999-57098999	0.0593378331078156	0.1167496402391357	0.6112790603253677
MR-link 2	aspartate	HMDB0000191	orotidine	HMDB0000788	GCST90200370	GCST90200681	5:36388589-36888589	-0.1338600744773513	0.3331781484414048	0.6878553133115539
MR-link 2	arginine	HMDB0000517	2-oxoarginine*	HMDB0004225	GCST90200372	GCST90199903	6:131644358-132148208	0.2994895315885775	0.2159662535693641	0.1655203678640427
MR-link 2	arginine	HMDB0000517	2-oxoarginine*	HMDB0004225	GCST90200372	GCST90199903	10:99896895-100396895	0.3786631766815425	0.1300705132804181	0.0036002665377322
MR-link 2	aspartate	HMDB0000191	histidine	HMDB0000177	GCST90200370	met-d-His	3:56598999-57098999	-0.0087621497938246	0.030655010867114	0.775007629031384
MR-link 2	aspartate	HMDB0000191	histidine	HMDB0000177	GCST90200370	met-d-His	5:36388589-36888589	0.0675734134604505	0.1048303026317196	0.5191876691898643
MR-link 2	3-(4-hydroxyphenyl)lactate	HMDB0000755	anthranilate	HMDB0001123	GCST90200371	GCST90200324	6:111301079-111801079	-0.0276714928533149	0.259525942707099	0.9150878931247486
MR-link 2	3-(4-hydroxyphenyl)lactate	HMDB0000755	anthranilate	HMDB0001123	GCST90200371	GCST90200324	17:79941425-80441425	0.164181328860825	0.1209577477905125	0.1746717867098205
MR-link 2	3-(4-hydroxyphenyl)lactate	HMDB0000755	creatinine	HMDB0000562	GCST90200371	GCST90200366	6:111301079-111801079	0.3081837193848067	0.2478119011826117	0.2136396258783519
MR-link 2	3-(4-hydroxyphenyl)lactate	HMDB0000755	creatinine	HMDB0000562	GCST90200371	GCST90200366	17:79941425-80441425	0.2400487978792101	0.1046871939486514	0.0218474208330657
MR-link 2	3-(4-hydroxyphenyl)lactate	HMDB0000755	allantoin	HMDB0000462	GCST90200371	M01107	6:111301079-111801079	0.0977780286687225	0.2076994066894911	0.6378071255780347
MR-link 2	3-(4-hydroxyphenyl)lactate	HMDB0000755	allantoin	HMDB0000462	GCST90200371	M01107	17:79941425-80441425	-0.027022504706108	0.1249438463827084	0.828771683669105
MR-link 2	3-(4-hydroxyphenyl)lactate	HMDB0000755	cholesterol	HMDB0000067	GCST90200371	GCST90200368	6:111301079-111801079	0.014262792986212	0.1805905641654203	0.937049631153576
MR-link 2	3-(4-hydroxyphenyl)lactate	HMDB0000755	cholesterol	HMDB0000067	GCST90200371	GCST90200368	17:79941425-80441425	0.0699656659264073	0.1424592875618947	0.6233363113130465
MR-link 2	3-(4-hydroxyphenyl)lactate	HMDB0000755	3-hydroxybutyrate (bhba)	HMDB0000011	GCST90200371	M00542	6:111301079-111801079	0.2651110797474127	0.2190938257883781	0.2262656691630916
MR-link 2	3-(4-hydroxyphenyl)lactate	HMDB0000755	3-hydroxybutyrate (bhba)	HMDB0000011	GCST90200371	M00542	17:79941425-80441425	0.0906329003223818	0.1044873608254654	0.3857199277698406
MR-link 2	3-(4-hydroxyphenyl)lactate	HMDB0000755	1,7-dimethylurate	HMDB0011103	GCST90200371	M34400	6:111301079-111801079	0.0486887454860452	0.1912411699331334	0.7990371338095972
MR-link 2	3-(4-hydroxyphenyl)lactate	HMDB0000755	1,7-dimethylurate	HMDB0011103	GCST90200371	M34400	17:79941425-80441425	0.1926023207904081	0.1196072499727994	0.1073346302135439
MR-link 2	3-(4-hydroxyphenyl)lactate	HMDB0000755	taurocholate	HMDB0000036	GCST90200371	M18497	6:111301079-111801079	0.1931265589191463	0.2440102997975551	0.4286704285936056
MR-link 2	3-(4-hydroxyphenyl)lactate	HMDB0000755	taurocholate	HMDB0000036	GCST90200371	M18497	17:79941425-80441425	0.000942534967181	0.1838735657561922	0.9959100656917984
MR-link 2	3-(4-hydroxyphenyl)lactate	HMDB0000755	glutamate	HMDB0000148	GCST90200371	GCST90200412	6:111301079-111801079	0.3544984118163297	0.1738586194945642	0.0414496333728191
MR-link 2	3-(4-hydroxyphenyl)lactate	HMDB0000755	glutamate	HMDB0000148	GCST90200371	GCST90200412	17:79941425-80441425	-0.0620008876916002	0.1357831547942562	0.6479464061365703
MR-link 2	3-(4-hydroxyphenyl)lactate	HMDB0000755	glycine	HMDB0000123	GCST90200371	GCST90200707	6:111301079-111801079	-0.1195639123391117	0.1903167178389662	0.52984901031638
MR-link 2	3-(4-hydroxyphenyl)lactate	HMDB0000755	glycine	HMDB0000123	GCST90200371	GCST90200707	17:79941425-80441425	0.0868548257867832	0.1036185539718132	0.4019088825870122
MR-link 2	3-(4-hydroxyphenyl)lactate	HMDB0000755	tryptophan	HMDB0000929	GCST90200371	bioa_020	6:111301079-111801079	0.8524803712183755	0.2771288874662936	0.0020971683196211
MR-link 2	3-(4-hydroxyphenyl)lactate	HMDB0000755	tryptophan	HMDB0000929	GCST90200371	bioa_020	17:79941425-80441425	-0.0443596107827436	0.0499050566550887	0.3740675318300988
MR-link 2	arginine	HMDB0000517	n6,n6,n6-trimethyllysine	HMDB0001325	GCST90200372	GCST90200344	6:131644358-132148208	0.0980870054861248	0.1318780572947094	0.4570153442884127
MR-link 2	arginine	HMDB0000517	n6,n6,n6-trimethyllysine	HMDB0001325	GCST90200372	GCST90200344	10:99896895-100396895	0.2275307586314047	0.1260481049887744	0.0710573913092087
MR-link 2	3-(4-hydroxyphenyl)lactate	HMDB0000755	trans-urocanate	HMDB0000301	GCST90200371	GCST90200416	6:111301079-111801079	0.0344462301888535	0.1917915164350602	0.8574646649781612
MR-link 2	3-(4-hydroxyphenyl)lactate	HMDB0000755	trans-urocanate	HMDB0000301	GCST90200371	GCST90200416	17:79941425-80441425	-0.0149003488219874	0.1030607787786306	0.8850438571098699
MR-link 2	arginine	HMDB0000517	bilirubin (z,z)	HMDB0000054	GCST90200372	GCST90200704	6:131644358-132148208	-0.2263687315221259	0.1352434929306247	0.0941725681442726
MR-link 2	arginine	HMDB0000517	bilirubin (z,z)	HMDB0000054	GCST90200372	GCST90200704	10:99896895-100396895	-0.0546961028619897	0.1753260742027559	0.7550649375450409
MR-link 2	3-(4-hydroxyphenyl)lactate	HMDB0000755	acetone	HMDB0001659	GCST90200371	met-d-Acetone	6:111301079-111801079	0.0801258496393579	0.0449348693891472	0.0745610297287227
MR-link 2	3-(4-hydroxyphenyl)lactate	HMDB0000755	acetone	HMDB0001659	GCST90200371	met-d-Acetone	17:79941425-80441425	0.0104062175748296	0.0295825459203769	0.7250116362003344
MR-link 2	3-(4-hydroxyphenyl)lactate	HMDB0000755	creatinine	HMDB0000562	GCST90200371	met-d-Creatinine	6:111301079-111801079	-0.0311489036051074	0.0690207851368202	0.6517751900369189
MR-link 2	3-(4-hydroxyphenyl)lactate	HMDB0000755	creatinine	HMDB0000562	GCST90200371	met-d-Creatinine	17:79941425-80441425	-0.009125578545283	0.037599675533231	0.8082349785714453
MR-link 2	arginine	HMDB0000517	arachidonate (20:4n6)	HMDB0001043	GCST90200372	M01110	4:77758299-78258299	0.1748215708837355	0.2600951453447652	0.5014915882317139
MR-link 2	arginine	HMDB0000517	arachidonate (20:4n6)	HMDB0001043	GCST90200372	M01110	6:131644358-132148208	0.1085515333851936	0.1294317394002538	0.4016501092406952
MR-link 2	arginine	HMDB0000517	arachidonate (20:4n6)	HMDB0001043	GCST90200372	M01110	10:99896895-100396895	0.181972569690865	0.1311511242732208	0.1652884571667703
MR-link 2	gluconate	HMDB0000625	1-methylurate	HMDB0003099	GCST90200373	M34395	4:99521223-100894070	0.1043170038866429	0.1518907365042797	0.4922152177038519
MR-link 2	gluconate	HMDB0000625	alpha-ketoglutarate	HMDB0000208	GCST90200373	M33453	4:99521223-100894070	0.0203207281409399	0.1244529832279846	0.8702976953302246
MR-link 2	arginine	HMDB0000517	trans-urocanate	HMDB0000301	GCST90200372	GCST90200416	6:131644358-132148208	0.1559549044057232	0.1317084424712156	0.236376672596289
MR-link 2	arginine	HMDB0000517	trans-urocanate	HMDB0000301	GCST90200372	GCST90200416	10:99896895-100396895	0.0333058853591743	0.1303413418276052	0.798315184289062
MR-link 2	sphinganine	HMDB0000269	n-acetylaspartate (naa)	HMDB0000812	GCST90200374	GCST90199665	3:56598999-57098999	0.1378313911608541	0.2003773466779375	0.4915414838464439
MR-link 2	arginine	HMDB0000517	alpha-ketobutyrate	HMDB0000005	GCST90200372	GCST90200438	6:131644358-132148208	-0.0181634207274651	0.1693150181069263	0.9145701042564972
MR-link 2	arginine	HMDB0000517	alpha-ketobutyrate	HMDB0000005	GCST90200372	GCST90200438	10:99896895-100396895	-0.133321400321926	0.131563069766471	0.3108858865321796
MR-link 2	sphinganine	HMDB0000269	dehydroepiandrosterone sulfate (dhea-s)	HMDB0001032	GCST90200374	GCST90199673	3:56598999-57098999	0.0531485110776109	0.1661641410476481	0.7490778881424291
MR-link 2	sphinganine	HMDB0000269	beta-citrylglutamate	HMDB0241915	GCST90200374	GCST90199911	3:56598999-57098999	0.2331217770371476	0.15711319310656	0.1378666808739819
MR-link 2	sphinganine	HMDB0000269	betaine	HMDB0000043	GCST90200374	GCST90200425	3:56598999-57098999	-0.1245254730818759	0.2071646742978793	0.5477772818809852
MR-link 2	sphinganine	HMDB0000269	methionine	HMDB0000696	GCST90200374	GCST90200391	3:56598999-57098999	0.0519983266963876	0.198567195715708	0.7934234741289764
MR-link 2	sphinganine	HMDB0000269	acetoacetate	HMDB0000060	GCST90200374	met-d-Acetoacetate	3:56598999-57098999	0.0314845747665955	0.0516990266603784	0.5425261372917611
MR-link 2	flavin adenine dinucleotide (fad)	HMDB0001248	beta-citrylglutamate	HMDB0241915	GCST90200376	GCST90199911	2:69949756-70738470	0.018763549701395	0.0444166850365581	0.6727011711618058
MR-link 2	flavin adenine dinucleotide (fad)	HMDB0001248	ornithine	HMDB0000214	GCST90200376	bioa_014	2:69949756-70738470	0.0066148130989497	0.025004548334725	0.7913604609590343
MR-link 2	histidine	HMDB0000177	docosahexaenoate (dha; 22:6n3)	HMDB0002183	GCST90200377	GCST90199651	2:211293055-211793055	-0.2975739618246585	0.2940998816449684	0.3116276709511197
MR-link 2	histidine	HMDB0000177	docosahexaenoate (dha; 22:6n3)	HMDB0002183	GCST90200377	GCST90199651	12:96129884-96629884	-0.1711660953496186	0.1772747038580487	0.3342736266966855
MR-link 2	histidine	HMDB0000177	orotate	HMDB0000226	GCST90200377	GCST90200392	2:211293055-211793055	-0.2885008128698589	0.2222118626179374	0.1941793946617387
MR-link 2	histidine	HMDB0000177	orotate	HMDB0000226	GCST90200377	GCST90200392	12:96129884-96629884	0.0131392245766776	0.1641803124003728	0.9362140054670862
MR-link 2	histidine	HMDB0000177	glycohyocholate	HMDB0000138	GCST90200377	GCST90199935	2:211293055-211793055	0.2403386745015157	0.3230187109608808	0.4568525893946048
MR-link 2	histidine	HMDB0000177	glycohyocholate	HMDB0000138	GCST90200377	GCST90199935	12:96129884-96629884	0.0720511790136601	0.1648195927509811	0.6620012743967286
MR-link 2	histidine	HMDB0000177	1-stearoyl-2-oleoyl-gps (18:0/18:1)	HMDB0010163	GCST90200377	GCST90199652	2:211293055-211793055	-0.0148866427780224	0.2275652279000745	0.9478419601133976
MR-link 2	histidine	HMDB0000177	1-stearoyl-2-oleoyl-gps (18:0/18:1)	HMDB0010163	GCST90200377	GCST90199652	12:96129884-96629884	-0.1641988120000817	0.1735072814921837	0.3439695223389093
MR-link 2	histidine	HMDB0000177	1-methylxanthine	HMDB0010738	GCST90200377	GCST90199763	2:211293055-211793055	-0.0272794974759491	0.2507253708366677	0.9133592980578008
MR-link 2	histidine	HMDB0000177	1-methylxanthine	HMDB0010738	GCST90200377	GCST90199763	12:96129884-96629884	-0.1866115090247036	0.1504447129516997	0.2148277584962134
MR-link 2	histidine	HMDB0000177	sarcosine	HMDB0000271	GCST90200377	GCST90200291	2:211293055-211793055	0.0763136283655958	0.2221378745125537	0.7311909573744955
MR-link 2	histidine	HMDB0000177	sarcosine	HMDB0000271	GCST90200377	GCST90200291	12:96129884-96629884	0.3481554047895522	0.1486664122338015	0.0191880905762593
MR-link 2	histidine	HMDB0000177	n-acetyl-aspartyl-glutamate (naag)	HMDB0001067	GCST90200377	GCST90200684	2:211293055-211793055	0.3560260138482408	0.2490989926318288	0.1529309165543787
MR-link 2	histidine	HMDB0000177	n-acetyl-aspartyl-glutamate (naag)	HMDB0001067	GCST90200377	GCST90200684	12:96129884-96629884	0.0847579785499912	0.1891327677047284	0.654052085104962
MR-link 2	cortisol	HMDB0000063	1,7-dimethylurate	HMDB0011103	GCST90200378	M34400	14:94554700-95054700	0.125088197263916	0.300620529364139	0.6773368421383735
MR-link 2	cortisol	HMDB0000063	2-aminobutyrate	HMDB0000452	GCST90200378	M32348	14:94554700-95054700	0.0328389816529817	0.2013160530588258	0.8704227520055404
MR-link 2	cortisol	HMDB0000063	asparagine	HMDB0000168	GCST90200378	bioa_003	14:94554700-95054700	-0.0320230632200705	0.1043555096940396	0.7589460594928431
MR-link 2	histidine	HMDB0000177	creatinine	HMDB0000562	GCST90200377	met-d-Creatinine	2:211293055-211793055	-0.5784344827324897	0.1434929261601998	5.551617142490407e-05
MR-link 2	histidine	HMDB0000177	creatinine	HMDB0000562	GCST90200377	met-d-Creatinine	12:96129884-96629884	0.0266100115165153	0.0449776649861106	0.5541002330419433
MR-link 2	histidine	HMDB0000177	sarcosine	HMDB0000271	GCST90200377	bioa_031	2:211293055-211793055	-0.1464175558519337	0.1264930655911289	0.2470622242042848
MR-link 2	histidine	HMDB0000177	sarcosine	HMDB0000271	GCST90200377	bioa_031	12:96129884-96629884	-0.0275158544275894	0.1153593825159941	0.8114755564043923
MR-link 2	cystathionine	HMDB0000099	n-palmitoyl-sphingosine (d18:1/16:0)	HMDB0004949	GCST90200383	GCST90200336	1:70631670-71131670	-0.1479049271966646	0.1582597742463249	0.350009652489466
MR-link 2	cystathionine	HMDB0000099	n-palmitoyl-sphingosine (d18:1/16:0)	HMDB0004949	GCST90200383	GCST90200336	19:33152807-33652807	0.0710224371654277	0.1983888302310106	0.7203461957118024
MR-link 2	cortisol	HMDB0000063	isoleucine	HMDB0000172	GCST90200378	met-d-Ile	14:94554700-95054700	-0.0409064990064139	0.0645297657338788	0.5261351573675994
MR-link 2	cortisol	HMDB0000063	urea	HMDB0000294	GCST90200378	GCST90200417	14:94554700-95054700	-0.0556379420736228	0.18154303499899	0.7592449389311154
MR-link 2	cystathionine	HMDB0000099	phenylalanine	HMDB0000159	GCST90200383	M00064	19:33152807-33652807	0.2230455646068517	0.1662210074005223	0.1796409181293245
MR-link 2	hypotaurine	HMDB0000965	uridine	HMDB0000296	GCST90200379	M00606	4:138793652-139293652	-0.1840201955189641	0.1969193878554039	0.3500485821046984
MR-link 2	hypotaurine	HMDB0000965	n-palmitoyl-sphingosine (d18:1/16:0)	HMDB0004949	GCST90200379	GCST90200336	4:138793652-139293652	-0.0573142426568304	0.1445601699971094	0.6917559264815915
MR-link 2	hypotaurine	HMDB0000965	n-palmitoyl-sphingosine (d18:1/16:0)	HMDB0004949	GCST90200379	GCST90200336	5:114821656-115321656	0.0306742362482159	0.1254165150831345	0.8067824851028437
MR-link 2	hypotaurine	HMDB0000965	n-palmitoyl-sphingosine (d18:1/16:0)	HMDB0004949	GCST90200379	GCST90200336	19:47031255-47531255	0.1260459088446191	0.1969818630819055	0.5222468073688449
MR-link 2	s-1-pyrroline-5-carboxylate	HMDB0001301	valine	HMDB0000883	GCST90200381	bioa_022	8:144432748-145014955	-0.0120938875956866	0.0135417201300697	0.3718124272833129
MR-link 2	hypotaurine	HMDB0000965	2-aminobutyrate	HMDB0000452	GCST90200379	M32348	4:138793652-139293652	-0.0357923527870289	0.2514383341275624	0.8868032215773956
MR-link 2	hypotaurine	HMDB0000965	7-methylxanthine	HMDB0001991	GCST90200379	GCST90199754	4:138793652-139293652	-0.0171632885930675	0.1754719290614688	0.9220814505341106
MR-link 2	hypotaurine	HMDB0000965	7-methylxanthine	HMDB0001991	GCST90200379	GCST90199754	5:114821656-115321656	-0.0793834445628447	0.1396377957379169	0.5696986282185923
MR-link 2	hypotaurine	HMDB0000965	7-methylxanthine	HMDB0001991	GCST90200379	GCST90199754	19:47031255-47531255	-0.200186417647817	0.2102791513185209	0.3410953766028798
MR-link 2	hypotaurine	HMDB0000965	cortisone	HMDB0002802	GCST90200379	GCST90200360	4:138793652-139293652	0.0341738242831704	0.1534495162021228	0.823765871626519
MR-link 2	hypotaurine	HMDB0000965	cortisone	HMDB0002802	GCST90200379	GCST90200360	5:114821656-115321656	0.1186973509077505	0.1193246431703986	0.3198612857996932
MR-link 2	hypotaurine	HMDB0000965	cortisone	HMDB0002802	GCST90200379	GCST90200360	19:47031255-47531255	-0.1038076565095423	0.2415091393153116	0.6673199615129726
MR-link 2	s-1-pyrroline-5-carboxylate	HMDB0001301	glutamate	HMDB0000148	GCST90200381	bioa_007	8:144432748-145014955	-0.0221337085781816	0.0219462814591675	0.3131951665340204
MR-link 2	hypotaurine	HMDB0000965	alanine	HMDB0000161	GCST90200379	GCST90200431	4:138793652-139293652	0.0216807480730532	0.1805712856390755	0.9044296543830735
MR-link 2	hypotaurine	HMDB0000965	alanine	HMDB0000161	GCST90200379	GCST90200431	5:114821656-115321656	0.0237157370546712	0.113861813580277	0.835006242765861
MR-link 2	hypotaurine	HMDB0000965	alanine	HMDB0000161	GCST90200379	GCST90200431	19:47031255-47531255	0.1914737155389784	0.1981555273434489	0.3339041097837709
MR-link 2	cystathionine	HMDB0000099	1-methylnicotinamide	HMDB0000699	GCST90200383	GCST90200406	1:70631670-71131670	0.0603787825732328	0.1490124284358419	0.6853357010218484
MR-link 2	cystathionine	HMDB0000099	1-methylnicotinamide	HMDB0000699	GCST90200383	GCST90200406	19:33152807-33652807	-0.2723967947804597	0.1996679967388736	0.1724893216075211
MR-link 2	hypotaurine	HMDB0000965	uridine	HMDB0000296	GCST90200379	GCST90200407	4:138793652-139293652	0.048078950843766	0.1404502994958375	0.7321100628045178
MR-link 2	hypotaurine	HMDB0000965	uridine	HMDB0000296	GCST90200379	GCST90200407	5:114821656-115321656	-0.242112487588396	0.1224851617871835	0.0480791814633967
MR-link 2	hypotaurine	HMDB0000965	uridine	HMDB0000296	GCST90200379	GCST90200407	19:47031255-47531255	0.0370021682815256	0.2067995226028215	0.857994452022513
MR-link 2	cystathionine	HMDB0000099	mannose	HMDB0000169	GCST90200383	M00584	19:33152807-33652807	0.1382477923205835	0.1816733766304646	0.4466756341689946
MR-link 2	cystathionine	HMDB0000099	anthranilate	HMDB0001123	GCST90200383	GCST90200324	1:70631670-71131670	0.0517017022951581	0.1659426750490067	0.7553721779197111
MR-link 2	cystathionine	HMDB0000099	anthranilate	HMDB0001123	GCST90200383	GCST90200324	19:33152807-33652807	-0.1169786947005107	0.2601175342976889	0.6529161266626831
MR-link 2	s-1-pyrroline-5-carboxylate	HMDB0001301	glutamine	HMDB0000641	GCST90200381	bioa_006	8:144432748-145014955	-0.0207578674532771	0.0137616818153825	0.1314568928807789
MR-link 2	cystathionine	HMDB0000099	glycine	HMDB0000123	GCST90200383	bioa_008	19:33152807-33652807	0.1603978648321998	0.0715657312176303	0.0250088275960386
MR-link 2	hypotaurine	HMDB0000965	glutamine	HMDB0000641	GCST90200379	met-d-Gln	4:138793652-139293652	0.0127557412037179	0.0463447741695977	0.7831350808000404
MR-link 2	hypotaurine	HMDB0000965	glutamine	HMDB0000641	GCST90200379	met-d-Gln	5:114821656-115321656	0.0146905873342956	0.0306520536466375	0.6317470816401158
MR-link 2	hypotaurine	HMDB0000965	glutamine	HMDB0000641	GCST90200379	met-d-Gln	19:47031255-47531255	0.1481670041175366	0.0669993289900777	0.0270033091350638
MR-link 2	cystathionine	HMDB0000099	cysteine	HMDB0000574	GCST90200383	GCST90200439	1:70631670-71131670	0.0196457501299534	0.1499774880356156	0.8957821685910864
MR-link 2	cystathionine	HMDB0000099	cysteine	HMDB0000574	GCST90200383	GCST90200439	19:33152807-33652807	-0.3286694480938446	0.1689555855742899	0.0517387771424015
MR-link 2	cystathionine	HMDB0000099	cholesterol	HMDB0000067	GCST90200383	M00063	19:33152807-33652807	-0.0197300241204305	0.2225004743325484	0.9293409351770424
MR-link 2	cystathionine	HMDB0000099	allantoin	HMDB0000462	GCST90200383	M01107	19:33152807-33652807	-0.0381930904315085	0.2221602473357251	0.8635028976073997
MR-link 2	cystathionine	HMDB0000099	flavin adenine dinucleotide (fad)	HMDB0001248	GCST90200383	GCST90200376	1:70631670-71131670	-0.0885548862679973	0.1706944305912483	0.6039058739767432
MR-link 2	cystathionine	HMDB0000099	flavin adenine dinucleotide (fad)	HMDB0001248	GCST90200383	GCST90200376	19:33152807-33652807	0.3520908332826693	0.2593757160503072	0.1746367185085274
MR-link 2	cystathionine	HMDB0000099	eicosapentaenoate (epa; 20:5n3)	HMDB0001999	GCST90200383	GCST90200349	1:70631670-71131670	-0.1438222024211205	0.1494537115640746	0.3358891990049461
MR-link 2	cystathionine	HMDB0000099	eicosapentaenoate (epa; 20:5n3)	HMDB0001999	GCST90200383	GCST90200349	19:33152807-33652807	0.2029237582897118	0.2054910316811221	0.3233943292836894
MR-link 2	cystathionine	HMDB0000099	acetylphosphate	HMDB0001494	GCST90200383	M15488	19:33152807-33652807	-0.5027882341210739	0.1883569117918413	0.0076000959717753
MR-link 2	cystathionine	HMDB0000099	myo-inositol	HMDB0000211	GCST90200383	M19934	19:33152807-33652807	-0.0833634561677458	0.1711182855277314	0.6261388529791867
MR-link 2	cystathionine	HMDB0000099	s-1-pyrroline-5-carboxylate	HMDB0001301	GCST90200383	GCST90200381	1:70631670-71131670	0.0816720914821976	0.1645901070198615	0.6197426796701826
MR-link 2	cystathionine	HMDB0000099	s-1-pyrroline-5-carboxylate	HMDB0001301	GCST90200383	GCST90200381	19:33152807-33652807	-0.1904447401857094	0.1667332994770711	0.2533659970914206
MR-link 2	cystathionine	HMDB0000099	cortisol	HMDB0000063	GCST90200383	GCST90200378	1:70631670-71131670	-0.070634974015505	0.1581609453264789	0.6551625448553104
MR-link 2	cystathionine	HMDB0000099	cortisol	HMDB0000063	GCST90200383	GCST90200378	19:33152807-33652807	-0.1214199746843152	0.1646786472946018	0.4609310418626183
MR-link 2	cystathionine	HMDB0000099	urea	HMDB0000294	GCST90200383	GCST90200417	1:70631670-71131670	0.3036153239690188	0.1423793202637447	0.0329707114842345
MR-link 2	cystathionine	HMDB0000099	urea	HMDB0000294	GCST90200383	GCST90200417	19:33152807-33652807	0.1578983930259535	0.1864631554428973	0.3971024435280759
MR-link 2	cystathionine	HMDB0000099	orotidine	HMDB0000788	GCST90200383	GCST90200681	1:70631670-71131670	0.2861926584346527	0.1617042056722462	0.0767516476549637
MR-link 2	cystathionine	HMDB0000099	orotidine	HMDB0000788	GCST90200383	GCST90200681	19:33152807-33652807	0.2361921402159545	0.2206048079533325	0.2843235649339326
MR-link 2	cystathionine	HMDB0000099	cystine	HMDB0000192	GCST90200383	GCST90200382	1:70631670-71131670	0.1020421806252106	0.137381070192563	0.4576225143222262
MR-link 2	cystathionine	HMDB0000099	cystine	HMDB0000192	GCST90200383	GCST90200382	19:33152807-33652807	-0.0542887345789613	0.2049879522564598	0.7911337535924913
MR-link 2	cystathionine	HMDB0000099	isoleucine	HMDB0000172	GCST90200383	bioa_010	19:33152807-33652807	0.0696384267777046	0.051943168875815	0.1800290036605024
MR-link 2	guanidinoacetate	HMDB0000128	hypoxanthine	HMDB0000157	GCST90200384	M03127	6:131647278-132147278	-0.1811116010007544	0.2184188765978589	0.406994693868892
MR-link 2	guanidinoacetate	HMDB0000128	hypoxanthine	HMDB0000157	GCST90200384	M03127	12:101043-601043	0.1672309497308582	0.1540231910234133	0.2775888369626659
MR-link 2	guanidinoacetate	HMDB0000128	pantothenate	HMDB0000210	GCST90200384	M01508	6:131647278-132147278	0.2604424230128916	0.2813124943534501	0.354543800712351
MR-link 2	guanidinoacetate	HMDB0000128	pantothenate	HMDB0000210	GCST90200384	M01508	12:101043-601043	0.0613541051626978	0.1457644091704849	0.6738187602719641
MR-link 2	guanidinoacetate	HMDB0000128	arginine	HMDB0000517	GCST90200384	M01638	6:131647278-132147278	0.9418686242774024	0.2669714974639043	0.0004187525598933
MR-link 2	guanidinoacetate	HMDB0000128	arginine	HMDB0000517	GCST90200384	M01638	12:101043-601043	-0.0449660818567496	0.1510714266103575	0.765971967370993
MR-link 2	orotate	HMDB0000226	phenylalanine	HMDB0000159	GCST90200392	bioa_016	3:123305909-124961335	-0.0055872913767104	0.0130682307573793	0.6689804849119914
MR-link 2	orotate	HMDB0000226	phenylalanine	HMDB0000159	GCST90200392	bioa_016	7:32831514-33590783	0.0407141628652953	0.016108864342424	0.0114897966957868
MR-link 2	sphingosine	HMDB0000252	cytosine	HMDB0000630	GCST90200385	GCST90200433	3:56598999-57098999	-0.184550249980728	0.1879173160517133	0.3260593570044756
MR-link 2	sphingosine	HMDB0000252	histidine	HMDB0000177	GCST90200385	GCST90200377	3:56598999-57098999	0.0108848848414536	0.1781563017604239	0.9512816486783656
MR-link 2	sphingosine	HMDB0000252	1-methylnicotinamide	HMDB0000699	GCST90200385	GCST90200406	3:56598999-57098999	-0.1826658111905129	0.1768683267339177	0.3017075515489686
MR-link 2	guanidinoacetate	HMDB0000128	citrulline	HMDB0000904	GCST90200384	M02132	6:131647278-132147278	0.1948377789516062	0.2200162623413575	0.3758542388941278
MR-link 2	guanidinoacetate	HMDB0000128	citrulline	HMDB0000904	GCST90200384	M02132	12:101043-601043	0.0496788900487261	0.1545984825558558	0.7479516995691589
MR-link 2	guanidinoacetate	HMDB0000128	theobromine	HMDB0002825	GCST90200384	M18392	6:131647278-132147278	-0.5571629052677877	0.2220043462725326	0.0120835929904055
MR-link 2	guanidinoacetate	HMDB0000128	theobromine	HMDB0002825	GCST90200384	M18392	12:101043-601043	0.1179679914653005	0.139666490593741	0.3983115213655734
MR-link 2	guanidinoacetate	HMDB0000128	cortisone	HMDB0002802	GCST90200384	GCST90200360	6:131647278-132147278	0.0806089317300323	0.2626566765407217	0.7589206549405492
MR-link 2	guanidinoacetate	HMDB0000128	cortisone	HMDB0002802	GCST90200384	GCST90200360	11:64893892-65393892	-0.0038771693742175	0.1131442520816009	0.972663849933426
MR-link 2	guanidinoacetate	HMDB0000128	cortisone	HMDB0002802	GCST90200384	GCST90200360	12:101043-601043	-0.0310138005399469	0.1516155141196699	0.8379193577465209
MR-link 2	guanidinoacetate	HMDB0000128	cortisone	HMDB0002802	GCST90200384	GCST90200360	14:100558168-101058168	-0.146160395264257	0.1636388062855446	0.37175592357982
MR-link 2	guanidinoacetate	HMDB0000128	cortisone	HMDB0002802	GCST90200384	GCST90200360	20:61898912-62398912	-0.2933101633117587	0.2335340658611905	0.2091293582587439
MR-link 2	guanidinoacetate	HMDB0000128	cortisone	HMDB0002802	GCST90200384	M01769	6:131647278-132147278	0.3086031700686298	0.2138912443473501	0.1490756562797966
MR-link 2	guanidinoacetate	HMDB0000128	cortisone	HMDB0002802	GCST90200384	M01769	12:101043-601043	-0.0329393715749692	0.1525728912006337	0.8290713969498195
MR-link 2	guanidinoacetate	HMDB0000128	glucose	HMDB0000122	GCST90200384	M20489	6:131647278-132147278	-0.1487274830170036	0.2562812113968977	0.5616926064859891
MR-link 2	guanidinoacetate	HMDB0000128	glucose	HMDB0000122	GCST90200384	M20489	12:101043-601043	0.2418738306807288	0.1881112695301932	0.1985122015759628
MR-link 2	sphingosine	HMDB0000252	tyrosine	HMDB0000158	GCST90200385	met-d-Tyr	3:56598999-57098999	0.1056292109272679	0.0377314915090573	0.005118223483092
MR-link 2	guanidinoacetate	HMDB0000128	histidine	HMDB0000177	GCST90200384	bioa_009	6:131647278-132147278	-0.1691066448344704	0.0954217912314948	0.0763611090189382
MR-link 2	guanidinoacetate	HMDB0000128	histidine	HMDB0000177	GCST90200384	bioa_009	12:101043-601043	0.0422754248086737	0.0596178663717493	0.4782583037714825
MR-link 2	guanidinoacetate	HMDB0000128	alpha-aminoadipic acid	HMDB0000510	GCST90200384	bioa_025	6:131647278-132147278	-0.2326346227698425	0.1808083789485297	0.1982210869502766
MR-link 2	guanidinoacetate	HMDB0000128	alpha-aminoadipic acid	HMDB0000510	GCST90200384	bioa_025	11:64893892-65393892	-0.0441315796117775	0.0852783374614549	0.6048068417865804
MR-link 2	guanidinoacetate	HMDB0000128	alpha-aminoadipic acid	HMDB0000510	GCST90200384	bioa_025	12:101043-601043	-0.1814799262721469	0.1035821681185285	0.0797672215189009
MR-link 2	guanidinoacetate	HMDB0000128	alpha-aminoadipic acid	HMDB0000510	GCST90200384	bioa_025	14:100558168-101058168	-0.1582859199492435	0.1550448002345087	0.3072997306620111
MR-link 2	guanidinoacetate	HMDB0000128	alpha-aminoadipic acid	HMDB0000510	GCST90200384	bioa_025	20:61898912-62398912	0.6719920384229897	0.2628387995972054	0.0105679459935177
MR-link 2	phosphate	HMDB0001429	creatinine	HMDB0000562	GCST90200393	M00513	1:21570042-22070042	0.0616083497984514	0.1568578794319443	0.6944927523661709
MR-link 2	orotate	HMDB0000226	alpha-tocopherol	HMDB0001893	GCST90200392	GCST90200302	3:123305909-124961335	-0.0077897445798765	0.0346232201819586	0.8219900584197349
MR-link 2	orotate	HMDB0000226	alpha-tocopherol	HMDB0001893	GCST90200392	GCST90200302	7:32831514-33590783	0.0027561614669893	0.0659635031431168	0.9666715855124304
MR-link 2	orotate	HMDB0000226	arginine	HMDB0000517	GCST90200392	bioa_002	3:123305909-124961335	0.0096049863103272	0.016452925625371	0.5593643528250559
MR-link 2	orotate	HMDB0000226	arginine	HMDB0000517	GCST90200392	bioa_002	7:32831514-33590783	0.056932311141046	0.0270444509977341	0.0352792662096379
MR-link 2	phenylalanine	HMDB0000159	acetylphosphate	HMDB0001494	GCST90200396	M15488	12:103005621-103594137	0.0559046868933557	0.1265965251723749	0.6587806199303379
MR-link 2	phenylalanine	HMDB0000159	ornithine	HMDB0000214	GCST90200396	M01493	12:103005621-103594137	0.1456832010452082	0.1031334391330525	0.1577821981688037
MR-link 2	phenylalanine	HMDB0000159	docosahexaenoate (dha; 22:6n3)	HMDB0002183	GCST90200396	GCST90199651	12:103005621-103594137	-0.2117328394816912	0.1119508003817362	0.0585839622568824
MR-link 2	phenylalanine	HMDB0000159	glucose	HMDB0000122	GCST90200396	M20489	12:103005621-103594137	-0.1277059718635456	0.10252614777955	0.2129134240190826
MR-link 2	phenylalanine	HMDB0000159	n-acetylglucosaminylasparagine	HMDB0000489	GCST90200396	GCST90200316	12:103005621-103594137	0.145327284459584	0.0920795561773847	0.114501391935259
MR-link 2	phenylalanine	HMDB0000159	glycine	HMDB0000123	GCST90200396	bioa_008	12:103005621-103594137	-0.0199362082305651	0.0444859773979274	0.6540479061649412
MR-link 2	phenylalanine	HMDB0000159	biliverdin	HMDB0001008	GCST90200396	GCST90200706	12:103005621-103594137	0.0492438405113633	0.1234063083757288	0.6898650015811494
MR-link 2	phenylalanine	HMDB0000159	n-acetyl-aspartyl-glutamate (naag)	HMDB0001067	GCST90200396	GCST90200684	12:103005621-103594137	0.0805121220794275	0.1066404506332077	0.4502569614808027
MR-link 2	phenylalanine	HMDB0000159	alanine	HMDB0000161	GCST90200396	bioa_001	12:103005621-103594137	0.0168628928522161	0.0298139644533989	0.5716631152133825
MR-link 2	myo-inositol	HMDB0000211	glycochenodeoxycholate	HMDB0000637	GCST90200401	GCST90200342	16:24676314-25176314	-0.03051256231438	0.1329582289754489	0.8184882186638163
MR-link 2	myo-inositol	HMDB0000211	glycochenodeoxycholate	HMDB0000637	GCST90200401	GCST90200342	19:18383755-18883755	0.2801161890766422	0.3233875174456019	0.3863840174808457
MR-link 2	myo-inositol	HMDB0000211	cystathionine	HMDB0000099	GCST90200401	GCST90200383	16:24676314-25176314	0.108936474217345	0.1464293026584777	0.456905094708279
MR-link 2	myo-inositol	HMDB0000211	cystathionine	HMDB0000099	GCST90200401	GCST90200383	19:18383755-18883755	0.3153170542201633	0.2343984861647957	0.1785548567980143
MR-link 2	myo-inositol	HMDB0000211	lactate	HMDB0000190	GCST90200401	M00527	16:24676314-25176314	0.2027709328308452	0.1564203783729262	0.19486511135842
MR-link 2	myo-inositol	HMDB0000211	4-hydroxyphenylpyruvate	HMDB0000707	GCST90200401	GCST90200300	16:24676314-25176314	0.1385985169408284	0.1648527678421434	0.4004929237636714
MR-link 2	myo-inositol	HMDB0000211	4-hydroxyphenylpyruvate	HMDB0000707	GCST90200401	GCST90200300	19:18383755-18883755	0.3333664684886893	0.2767813305470156	0.2284196115233396
MR-link 2	myo-inositol	HMDB0000211	cholesterol	HMDB0000067	GCST90200401	GCST90200368	16:24676314-25176314	-0.1196733655363905	0.1524571026794069	0.4324745669327153
MR-link 2	myo-inositol	HMDB0000211	cholesterol	HMDB0000067	GCST90200401	GCST90200368	19:18383755-18883755	0.013318305509216	0.2276422743910122	0.9533460501280456
MR-link 2	myo-inositol	HMDB0000211	anthranilate	HMDB0001123	GCST90200401	GCST90200324	16:24676314-25176314	0.0256256327139607	0.1658553329247755	0.8772108346885344
MR-link 2	myo-inositol	HMDB0000211	anthranilate	HMDB0001123	GCST90200401	GCST90200324	19:18383755-18883755	0.0649711283805945	0.2934301590106207	0.8247658918963681
MR-link 2	myo-inositol	HMDB0000211	guanidinoacetate	HMDB0000128	GCST90200401	GCST90200384	16:24676314-25176314	-0.1767600867254505	0.1432030601758491	0.21707930212713
MR-link 2	myo-inositol	HMDB0000211	guanidinoacetate	HMDB0000128	GCST90200401	GCST90200384	19:18383755-18883755	-0.0784709894491679	0.20910212394636	0.7074552816088482
MR-link 2	myo-inositol	HMDB0000211	adenosine	HMDB0000050	GCST90200401	M00555	16:24676314-25176314	0.2084486335638291	0.1652400906801297	0.2071325533051691
MR-link 2	myo-inositol	HMDB0000211	1-methylnicotinamide	HMDB0000699	GCST90200401	GCST90200406	16:24676314-25176314	-0.1216400471314726	0.1380003612342827	0.3780757608652196
MR-link 2	myo-inositol	HMDB0000211	1-methylnicotinamide	HMDB0000699	GCST90200401	GCST90200406	19:18383755-18883755	0.3162335747725072	0.2297307750902287	0.1686545477557099
MR-link 2	myo-inositol	HMDB0000211	allantoin	HMDB0000462	GCST90200401	GCST90200286	16:24676314-25176314	0.1109685003653474	0.1389097273209351	0.4243754541871718
MR-link 2	myo-inositol	HMDB0000211	allantoin	HMDB0000462	GCST90200401	GCST90200286	19:18383755-18883755	0.5644331622634898	0.2149591067858466	0.0086453226443796
MR-link 2	myo-inositol	HMDB0000211	5,6-dihydrothymine	HMDB0000079	GCST90200401	GCST90200339	16:24676314-25176314	-0.030435001847144	0.134862359675698	0.8214545564275998
MR-link 2	myo-inositol	HMDB0000211	5,6-dihydrothymine	HMDB0000079	GCST90200401	GCST90200339	19:18383755-18883755	0.2170008115052973	0.2457750023752918	0.3772769764486133
MR-link 2	myo-inositol	HMDB0000211	paraxanthine	HMDB0001860	GCST90200401	GCST90199654	16:24676314-25176314	-0.1044376560653333	0.1410860405180152	0.4591538410463278
MR-link 2	myo-inositol	HMDB0000211	paraxanthine	HMDB0001860	GCST90200401	GCST90199654	19:18383755-18883755	0.4461938047505385	0.298092855010578	0.1344379550767465
MR-link 2	myo-inositol	HMDB0000211	phenylalanine	HMDB0000159	GCST90200401	M00064	16:24676314-25176314	0.0819699063335086	0.1448030368680539	0.571340322184794
MR-link 2	myo-inositol	HMDB0000211	arginine	HMDB0000517	GCST90200401	GCST90200372	16:24676314-25176314	0.188723291589839	0.1536108721670859	0.2192292049306215
MR-link 2	myo-inositol	HMDB0000211	arginine	HMDB0000517	GCST90200401	GCST90200372	19:18383755-18883755	-0.211002681222385	0.3102836812409097	0.4964845075181312
MR-link 2	myo-inositol	HMDB0000211	choline	HMDB0000097	GCST90200401	GCST90200327	16:24676314-25176314	0.3165608345026776	0.1447240646378199	0.0287176628472435
MR-link 2	myo-inositol	HMDB0000211	choline	HMDB0000097	GCST90200401	GCST90200327	19:18383755-18883755	0.6796830923349263	0.2703816813105263	0.0119441124557898
MR-link 2	myo-inositol	HMDB0000211	beta-alanine	HMDB0000056	GCST90200401	GCST90200361	16:24676314-25176314	0.3341948503852208	0.1646127489511102	0.0423374190601109
MR-link 2	myo-inositol	HMDB0000211	beta-alanine	HMDB0000056	GCST90200401	GCST90200361	19:18383755-18883755	0.2883014127118575	0.2288544969644531	0.2077564712794291
MR-link 2	myo-inositol	HMDB0000211	creatine	HMDB0000064	GCST90200401	GCST90200323	16:24676314-25176314	0.1197036590303574	0.1732704494574361	0.4896606481290926
MR-link 2	myo-inositol	HMDB0000211	creatine	HMDB0000064	GCST90200401	GCST90200323	19:18383755-18883755	-0.1824689529681019	0.2274504407138379	0.4224164016906263
MR-link 2	myo-inositol	HMDB0000211	valine	HMDB0000883	GCST90200401	GCST90200442	16:24676314-25176314	-0.0862812001825834	0.1732591476428713	0.6184915899087946
MR-link 2	myo-inositol	HMDB0000211	valine	HMDB0000883	GCST90200401	GCST90200442	19:18383755-18883755	0.0241360168437847	0.3109670235780744	0.9381335137430216
MR-link 2	myo-inositol	HMDB0000211	mannose	HMDB0000169	GCST90200401	GCST90200435	16:24676314-25176314	-0.1763192158126823	0.1667494740446634	0.2903336623486533
MR-link 2	myo-inositol	HMDB0000211	mannose	HMDB0000169	GCST90200401	GCST90200435	19:18383755-18883755	-0.0994856092011111	0.2087472692148992	0.6336583767997758
MR-link 2	citrulline	HMDB0000904	guanidinoacetate	HMDB0000128	GCST90200403	GCST90200384	2:211084708-211584708	0.4566284050056288	0.1531204468170673	0.0028623010530376
MR-link 2	citrulline	HMDB0000904	guanidinoacetate	HMDB0000128	GCST90200403	GCST90200384	9:133044244-133573675	0.6126371479168385	0.139927323705867	1.1963472586426974e-05
MR-link 2	citrulline	HMDB0000904	valine	HMDB0000883	GCST90200403	bioa_022	2:211084708-211584708	-0.1243438762154024	0.0995075117975726	0.2114483128375467
MR-link 2	citrulline	HMDB0000904	valine	HMDB0000883	GCST90200403	bioa_022	9:133044244-133573675	-0.0227527732000036	0.047569665134144	0.6324336689684581
MR-link 2	citrulline	HMDB0000904	n-acetylornithine	HMDB0003357	GCST90200403	bioa_023	2:211084708-211584708	0.1364247616179241	0.1223075637434354	0.2646688759793856
MR-link 2	citrulline	HMDB0000904	n-acetylornithine	HMDB0003357	GCST90200403	bioa_023	9:133044244-133573675	-0.0328638472049706	0.0905337115978817	0.7166039775650326
MR-link 2	citrulline	HMDB0000904	leucine	HMDB0000687	GCST90200403	bioa_011	2:211084708-211584708	-0.1153121138991689	0.0649873169859002	0.0760005233662216
MR-link 2	citrulline	HMDB0000904	leucine	HMDB0000687	GCST90200403	bioa_011	9:133044244-133573675	-0.0091678704934198	0.0456300766794283	0.8407632625795128
MR-link 2	citrulline	HMDB0000904	s-1-pyrroline-5-carboxylate	HMDB0001301	GCST90200403	GCST90200381	2:211084708-211584708	0.282987950631674	0.1818345302482669	0.1196382469303072
MR-link 2	citrulline	HMDB0000904	s-1-pyrroline-5-carboxylate	HMDB0001301	GCST90200403	GCST90200381	9:133044244-133573675	0.2525000704979527	0.2201996226589855	0.2515109567717062
MR-link 2	citrulline	HMDB0000904	cortisol	HMDB0000063	GCST90200403	GCST90200378	2:211084708-211584708	-0.0647357039021705	0.1317171386972594	0.6230904054755243
MR-link 2	citrulline	HMDB0000904	cortisol	HMDB0000063	GCST90200403	GCST90200378	9:133044244-133573675	0.100196205016473	0.1763043702484877	0.5698219163128511
MR-link 2	citrulline	HMDB0000904	n-palmitoyl-sphingosine (d18:1/16:0)	HMDB0004949	GCST90200403	GCST90200336	2:211084708-211584708	-0.0255315979461207	0.1347776298970834	0.8497519088201281
MR-link 2	citrulline	HMDB0000904	n-palmitoyl-sphingosine (d18:1/16:0)	HMDB0004949	GCST90200403	GCST90200336	9:133044244-133573675	-0.1421343995657308	0.1574330111220357	0.366618978503325
MR-link 2	citrulline	HMDB0000904	glycine	HMDB0000123	GCST90200403	bioa_008	2:211084708-211584708	-0.9257468547248524	0.7586643782547189	0.2223767878983012
MR-link 2	citrulline	HMDB0000904	glycine	HMDB0000123	GCST90200403	bioa_008	9:133044244-133573675	-0.0578119712758304	0.0617334303809487	0.3490273691371482
MR-link 2	citrulline	HMDB0000904	ornithine	HMDB0000214	GCST90200403	bioa_014	2:211084708-211584708	0.0690253488577007	0.082169624135208	0.4008888402060594
MR-link 2	citrulline	HMDB0000904	ornithine	HMDB0000214	GCST90200403	bioa_014	9:133044244-133573675	0.0273132416043108	0.1045624951917165	0.793927084251015
MR-link 2	citrulline	HMDB0000904	creatinine	HMDB0000562	GCST90200403	met-d-Creatinine	2:211084708-211584708	-0.0195936665350373	0.0808513204902438	0.8085152122086745
MR-link 2	citrulline	HMDB0000904	creatinine	HMDB0000562	GCST90200403	met-d-Creatinine	9:133044244-133573675	-0.0081165869094032	0.0457914188190819	0.8593110295039511
MR-link 2	ornithine	HMDB0000214	4-hydroxy-2-oxoglutaric acid	HMDB0002070	GCST90200404	GCST90199897	6:131644358-132144358	0.2073527119159167	0.1900965560658641	0.2753715731690823
MR-link 2	ornithine	HMDB0000214	4-hydroxy-2-oxoglutaric acid	HMDB0002070	GCST90200404	GCST90199897	6:161178041-161678041	0.0		1.0
MR-link 2	ornithine	HMDB0000214	3-(4-hydroxyphenyl)lactate	HMDB0000755	GCST90200404	GCST90200371	6:131644358-132144358	0.1773471283651427	0.1823701651778928	0.3308232887908807
MR-link 2	ornithine	HMDB0000214	3-(4-hydroxyphenyl)lactate	HMDB0000755	GCST90200404	GCST90200371	6:161178041-161678041	5.74440214865794e-14	5.324021056377457e-09	0.9999913911501536
MR-link 2	ornithine	HMDB0000214	isoleucine	HMDB0000172	GCST90200404	GCST90200399	6:131644358-132144358	0.3809617612145666	0.1424778951876313	0.0074990312748114
MR-link 2	ornithine	HMDB0000214	isoleucine	HMDB0000172	GCST90200404	GCST90200399	6:161178041-161678041	5.74440214865794e-14	5.324021056377457e-09	0.9999913911501536
MR-link 2	ornithine	HMDB0000214	n-formylanthranilic acid	HMDB0004089	GCST90200404	GCST90199960	6:131644358-132144358	0.062885283257009	0.1583484599885352	0.691269924955837
MR-link 2	ornithine	HMDB0000214	n-formylanthranilic acid	HMDB0004089	GCST90200404	GCST90199960	6:161178041-161678041	7.005334584025352e-15	2.5970708781963507e-09	0.9999978477875384
MR-link 2	retinol (vitamin a)	HMDB0000305	choline	HMDB0000097	GCST90200405	GCST90200327	18:28939457-29439457	0.2147919483352097	0.2140053615626283	0.3155350272353253
MR-link 2	retinol (vitamin a)	HMDB0000305	choline	HMDB0000097	GCST90200405	GCST90200327	20:38915692-39415692	0.0062665380872428	0.194508402766372	0.9742987495921328
MR-link 2	ornithine	HMDB0000214	citrate	HMDB0000094	GCST90200404	met-d-Citrate	6:131644358-132144358	0.0679305322471667	0.0383055989231819	0.0761651156878778
MR-link 2	ornithine	HMDB0000214	citrate	HMDB0000094	GCST90200404	met-d-Citrate	6:161178041-161678041	0.0		1.0
MR-link 2	1-methylnicotinamide	HMDB0000699	methionine	HMDB0000696	GCST90200406	M01302	6:160317928-160817928	0.1542253881896872	0.151431289806965	0.3084635515094615
MR-link 2	1-methylnicotinamide	HMDB0000699	urea	HMDB0000294	GCST90200406	GCST90200417	6:160317928-160817928	0.0516477923685032	0.1696681325984969	0.7608195185259234
MR-link 2	1-methylnicotinamide	HMDB0000699	3-(4-hydroxyphenyl)lactate	HMDB0000755	GCST90200406	GCST90200371	6:160317928-160817928	-0.249893368734992	0.127211398868898	0.0494843634031686
MR-link 2	1-methylnicotinamide	HMDB0000699	cystine	HMDB0000192	GCST90200406	GCST90200382	6:160317928-160817928	0.0639520522332695	0.1341803441020356	0.6336379586867624
MR-link 2	retinol (vitamin a)	HMDB0000305	pantothenate	HMDB0000210	GCST90200405	GCST90200279	18:28939457-29439457	-0.0695936505864601	0.1969867463072624	0.7238702692115279
MR-link 2	retinol (vitamin a)	HMDB0000305	pantothenate	HMDB0000210	GCST90200405	GCST90200279	20:38915692-39415692	0.2456655015457653	0.2037000789964869	0.2278114214058275
MR-link 2	retinol (vitamin a)	HMDB0000305	creatinine	HMDB0000562	GCST90200405	GCST90200366	18:28939457-29439457	0.2698880000270194	0.2083277025443306	0.1951486926780724
MR-link 2	retinol (vitamin a)	HMDB0000305	creatinine	HMDB0000562	GCST90200405	GCST90200366	20:38915692-39415692	0.4769777265626034	0.1992225314009548	0.016656859015561
MR-link 2	uridine	HMDB0000296	betaine	HMDB0000043	GCST90200407	M03141	1:20666238-21166238	-0.0481811077019517	0.1405944005416183	0.7318273380665025
MR-link 2	uridine	HMDB0000296	betaine	HMDB0000043	GCST90200407	M03141	7:47877194-48377194	-0.2407495788897218	0.2397517796640388	0.3153006308604482
MR-link 2	uridine	HMDB0000296	betaine	HMDB0000043	GCST90200407	M03141	22:50686035-51186035	0.0292929318628684	0.2230942086772942	0.8955356435705434
MR-link 2	uridine	HMDB0000296	n-formylanthranilic acid	HMDB0004089	GCST90200407	GCST90199960	1:20666238-21166238	-0.3526639334359697	0.1569375918877958	0.0246297813511631
MR-link 2	uridine	HMDB0000296	n-formylanthranilic acid	HMDB0004089	GCST90200407	GCST90199960	7:47877194-48377194	-0.1160137757244109	0.2380323337481812	0.625984370282189
MR-link 2	uridine	HMDB0000296	n-formylanthranilic acid	HMDB0004089	GCST90200407	GCST90199960	22:50686035-51186035	0.0943611816843035	0.1694943084147838	0.577717498977597
MR-link 2	uridine	HMDB0000296	beta-alanine	HMDB0000056	GCST90200407	GCST90200361	1:20666238-21166238	-0.0818629564475628	0.1367354372249244	0.5493756391137012
MR-link 2	uridine	HMDB0000296	beta-alanine	HMDB0000056	GCST90200407	GCST90200361	7:47877194-48377194	-0.2963919927898053	0.230165213960034	0.1978379366700758
MR-link 2	uridine	HMDB0000296	beta-alanine	HMDB0000056	GCST90200407	GCST90200361	22:50686035-51186035	-0.1655669515644039	0.1833392703687768	0.366492343773191
MR-link 2	uridine	HMDB0000296	cysteine	HMDB0000574	GCST90200407	GCST90200439	1:20666238-21166238	0.1832027258788042	0.1358227185874531	0.1773892857700908
MR-link 2	uridine	HMDB0000296	cysteine	HMDB0000574	GCST90200407	GCST90200439	7:47877194-48377194	0.5685458735906832	0.258128593601508	0.0276251858833607
MR-link 2	uridine	HMDB0000296	cysteine	HMDB0000574	GCST90200407	GCST90200439	22:50686035-51186035	0.1089312189280183	0.1634212193698993	0.5050486482959359
MR-link 2	uridine	HMDB0000296	acetoacetate	HMDB0000060	GCST90200407	met-d-Acetoacetate	1:20666238-21166238	0.0285886592282046	0.0335485362803009	0.3941263106767229
MR-link 2	uridine	HMDB0000296	acetoacetate	HMDB0000060	GCST90200407	met-d-Acetoacetate	7:47877194-48377194	0.0263834087956954	0.0812103730957969	0.745273918644039
MR-link 2	uridine	HMDB0000296	acetoacetate	HMDB0000060	GCST90200407	met-d-Acetoacetate	22:50686035-51186035	-0.0651250550875193	0.060975934734269	0.2855001183015121
MR-link 2	uridine	HMDB0000296	isoleucine	HMDB0000172	GCST90200407	met-d-Ile	1:20666238-21166238	0.0393490852778432	0.0340824986210878	0.2482851327129622
MR-link 2	uridine	HMDB0000296	isoleucine	HMDB0000172	GCST90200407	met-d-Ile	7:47877194-48377194	0.0223417295071632	0.0621075836689521	0.7190518436011097
MR-link 2	uridine	HMDB0000296	isoleucine	HMDB0000172	GCST90200407	met-d-Ile	22:50686035-51186035	-0.0352826438580244	0.0490140593079412	0.4716189481083324
MR-link 2	glutamate	HMDB0000148	4-hydroxy-2-oxoglutaric acid	HMDB0002070	GCST90200412	GCST90199897	5:36388589-36888589	-0.1724239802323334	0.2539706800741389	0.4971930283289574
MR-link 2	glutamate	HMDB0000148	glucuronate	HMDB0000127	GCST90200412	GCST90199641	5:36388589-36888589	0.2631020271194181	0.2688942666898552	0.3278473381186036
MR-link 2	glutamate	HMDB0000148	3,7-dimethylurate	HMDB0001982	GCST90200412	GCST90199755	5:36388589-36888589	0.0219214164916353	0.2699758405351475	0.9352847310142418
MR-link 2	glutamate	HMDB0000148	glycerophosphorylcholine (gpc)	HMDB0000086	GCST90200412	GCST90199629	5:36388589-36888589	-0.5103662085105176	0.1955341587440965	0.0090512374616346
MR-link 2	glutamate	HMDB0000148	1-stearoyl-2-oleoyl-gps (18:0/18:1)	HMDB0010163	GCST90200412	GCST90199652	5:36388589-36888589	0.1597703220959885	0.1969458209528942	0.417227875446042
MR-link 2	glutamate	HMDB0000148	paraxanthine	HMDB0001860	GCST90200412	GCST90199654	5:36388589-36888589	-0.1400717504244434	0.288193378094299	0.6269431334588775
MR-link 2	glutamate	HMDB0000148	anthranilate	HMDB0001123	GCST90200412	GCST90200324	5:36388589-36888589	-0.0615198144777228	0.2598221516304412	0.812830079601017
MR-link 2	glutamate	HMDB0000148	glycerol	HMDB0000131	GCST90200412	GCST90200325	5:36388589-36888589	0.5294649224951453	0.1910704796736479	0.0055876681457066
MR-link 2	glutamate	HMDB0000148	choline	HMDB0000097	GCST90200412	GCST90200327	5:36388589-36888589	0.0822324005773434	0.2064233329007355	0.6903591198761392
MR-link 2	glutamate	HMDB0000148	glycochenodeoxycholate	HMDB0000637	GCST90200412	GCST90200342	5:36388589-36888589	0.0834836113065028	0.2743437097851826	0.7608970670547243
MR-link 2	glutamate	HMDB0000148	n-stearoyl-sphingosine (d18:1/18:0)*	HMDB0004950	GCST90200412	GCST90200341	5:36388589-36888589	0.6190900396734458	0.1914078711184981	0.0012189766041692
MR-link 2	uridine	HMDB0000296	kynurenine	HMDB0000684	GCST90200407	bioa_027	1:20666238-21166238	-0.0018806552003878	0.0654746724852934	0.9770851936528036
MR-link 2	uridine	HMDB0000296	kynurenine	HMDB0000684	GCST90200407	bioa_027	7:47877194-48377194	-0.2306005018293432	0.1150526333858419	0.0450374605065893
MR-link 2	uridine	HMDB0000296	kynurenine	HMDB0000684	GCST90200407	bioa_027	22:50686035-51186035	-0.0310679294272453	0.0961626979157958	0.7466371372703262
MR-link 2	glutamate	HMDB0000148	3-aminoisobutyrate	HMDB0002166	GCST90200412	GCST90200310	5:36388589-36888589	-0.2109825904025234	0.3666770252259105	0.5650270182955797
MR-link 2	glutamate	HMDB0000148	hydroxy-n6,n6,n6-trimethyllysine*	HMDB01422	GCST90200412	GCST90200240	5:36388589-36888589	0.215802455369088	0.225988505402776	0.3396147715791235
MR-link 2	glutamate	HMDB0000148	taurocholate	HMDB0000036	GCST90200412	GCST90200333	5:36388589-36888589	-0.1257121400816055	0.3326745254949859	0.7055173055022561
MR-link 2	glutamate	HMDB0000148	5-acetylamino-6-formylamino-3-methyluracil	HMDB0011105	GCST90200412	GCST90200680	5:36388589-36888589	-0.0953121603811838	0.2156180697819137	0.6584590903045209
MR-link 2	uridine	HMDB0000296	acetate	HMDB0000042	GCST90200407	met-d-Acetate	1:20666238-21166238	0.026437156485033	0.0444691625819468	0.5521741437101144
MR-link 2	uridine	HMDB0000296	acetate	HMDB0000042	GCST90200407	met-d-Acetate	7:47877194-48377194	-0.0750677484046906	0.1072835808180354	0.4841063686147454
MR-link 2	uridine	HMDB0000296	acetate	HMDB0000042	GCST90200407	met-d-Acetate	22:50686035-51186035	-0.0558091181919808	0.058472813714543	0.3398581471006257
MR-link 2	uridine	HMDB0000296	3-hydroxybutyrate (bhba)	HMDB0000011	GCST90200407	met-d-bOHbutyrate	1:20666238-21166238	0.0261382421397395	0.0427806941743549	0.5412113722323454
MR-link 2	uridine	HMDB0000296	3-hydroxybutyrate (bhba)	HMDB0000011	GCST90200407	met-d-bOHbutyrate	7:47877194-48377194	0.0421737535003279	0.067112086302648	0.5297368775429783
MR-link 2	uridine	HMDB0000296	3-hydroxybutyrate (bhba)	HMDB0000011	GCST90200407	met-d-bOHbutyrate	22:50686035-51186035	-0.0923396933297459	0.0671849941049005	0.1693145923303696
MR-link 2	serine	HMDB0000187	1-(1-enyl-stearoyl)-2-arachidonoyl-gpe (p-18:0/20:4)*	HMDB0005779	GCST90200415	GCST90200058	1:119778579-120514573	0.1254916896753527	0.0857919875069004	0.1435375222480864
MR-link 2	serine	HMDB0000187	1-(1-enyl-stearoyl)-2-arachidonoyl-gpe (p-18:0/20:4)*	HMDB0005779	GCST90200415	GCST90200058	2:211290507-212040821	0.101579781597878	0.1147257651222496	0.375933464234213
MR-link 2	serine	HMDB0000187	1-(1-enyl-stearoyl)-2-arachidonoyl-gpe (p-18:0/20:4)*	HMDB0005779	GCST90200415	GCST90200058	7:55905219-56847625	-0.0606357731417423	0.1097140235071	0.5804886269312366
MR-link 2	alanine	HMDB0000161	cortisol	HMDB0000063	bioa_001	GCST90200378	1:206985954-207485954	-0.2244881083611012	0.5409420416501671	0.6781457450173081
MR-link 2	alanine	HMDB0000161	cortisol	HMDB0000063	bioa_001	GCST90200378	2:27143030-28594285	-0.2407280717556801	0.2745631936549752	0.3806129610725316
MR-link 2	alanine	HMDB0000161	cortisol	HMDB0000063	bioa_001	GCST90200378	2:64958074-65458074	-0.3465206480346912	0.3290798902620701	0.292341655586903
MR-link 2	alanine	HMDB0000161	cortisol	HMDB0000063	bioa_001	GCST90200378	3:71155270-71655270	0.1741184423819747	0.5287158319447944	0.7419113348341757
MR-link 2	alanine	HMDB0000161	cortisol	HMDB0000063	bioa_001	GCST90200378	4:88976422-89476422	0.563071842906208	0.4952286095080173	0.2555408907679636
MR-link 2	alanine	HMDB0000161	cortisol	HMDB0000063	bioa_001	GCST90200378	7:72732874-73232874	-0.5077377850051101	0.490909914576131	0.3010057803657039
MR-link 2	alanine	HMDB0000161	cortisol	HMDB0000063	bioa_001	GCST90200378	8:145568681-146068681	0.1711506066543061	0.5505829430561757	0.7559120348908053
MR-link 2	alanine	HMDB0000161	cortisol	HMDB0000063	bioa_001	GCST90200378	9:4040541-4540541	0.9597458245805192	0.6912628131297499	0.1650168019747994
MR-link 2	alanine	HMDB0000161	cortisol	HMDB0000063	bioa_001	GCST90200378	12:46636543-47713425	-0.2872552243643915	0.2680485587584697	0.2838756130592098
MR-link 2	alanine	HMDB0000161	cortisol	HMDB0000063	bioa_001	GCST90200378	12:56615040-57115040	0.1373560757991026	0.2635096485500446	0.602188208901083
MR-link 2	alanine	HMDB0000161	cortisol	HMDB0000063	bioa_001	GCST90200378	12:59727701-60227701	0.2203909136002971	0.3548949100863363	0.5345974458263438
MR-link 2	alanine	HMDB0000161	cortisol	HMDB0000063	bioa_001	GCST90200378	14:75116447-75616447	-0.0914209737441643	0.5584557931396793	0.8699648358708928
MR-link 2	alanine	HMDB0000161	cortisol	HMDB0000063	bioa_001	GCST90200378	16:69621701-70931491	-0.1932286725327864	0.2195053455310874	0.3787014589025259
MR-link 2	alanine	HMDB0000161	cortisol	HMDB0000063	bioa_001	GCST90200378	17:40568584-41068584	-0.2994953450205221	0.5832821961745537	0.6076256653288373
MR-link 2	alanine	HMDB0000161	cortisol	HMDB0000063	bioa_001	GCST90200378	22:18906543-19406543	-0.5950784091482187	0.5872292747960056	0.3108851879545009
MR-link 2	2-aminobutyrate	HMDB0000452	tyrosine	HMDB0000158	GCST90200305	M01299	2:64970910-65470910	-0.1332894680442223	0.1088136716371688	0.2206004281331091
MR-link 2	2-aminobutyrate	HMDB0000452	tyrosine	HMDB0000158	GCST90200305	M01299	4:88993818-89493818	0.127741162184464	0.1645417541416827	0.4375453310156554
MR-link 2	oleamide	HMDB0002117	ornithine	HMDB0000214	M32458	GCST90200404	12:21138621-21638621	0.0912699594145864	0.1642352042767423	0.5783974042376321
MR-link 2	oleamide	HMDB0002117	ornithine	HMDB0000214	M32458	GCST90200404	19:15740431-16240431	0.2016277654771108	0.2173461538613943	0.3535733819125907
MR-link 2	cytidine	HMDB0000089	cytosine	HMDB0000630	GCST90200429	GCST90200433	15:85255020-85755020	0.3108484250479661	0.1564478093377407	0.0469318695345268
MR-link 2	isoleucine	HMDB0000172	hippurate	HMDB0000714	met-d-Ile	GCST90199624	2:27480940-28253174	-0.6809997987854772	0.4531377936880926	0.132876780967471
MR-link 2	isoleucine	HMDB0000172	hippurate	HMDB0000714	met-d-Ile	GCST90199624	2:165251927-165751927	-0.1321361688043973	0.6987611314538823	0.8500139492660084
MR-link 2	isoleucine	HMDB0000172	hippurate	HMDB0000714	met-d-Ile	GCST90199624	4:88890833-89475171	-0.128024017506577	0.1825415420747887	0.4830897204190503
MR-link 2	isoleucine	HMDB0000172	hippurate	HMDB0000714	met-d-Ile	GCST90199624	8:76193463-76693463	1.6294453159335212	0.7014732892656722	0.0201850604061184
MR-link 2	isoleucine	HMDB0000172	hippurate	HMDB0000714	met-d-Ile	GCST90199624	12:56611458-57111458	-0.144709341050509	0.4725797448015901	0.7594436354559508
MR-link 2	isoleucine	HMDB0000172	hippurate	HMDB0000714	met-d-Ile	GCST90199624	16:69331471-69831471	-0.7684786675274149	0.5508687257265469	0.1630066458201247
MR-link 2	isoleucine	HMDB0000172	hippurate	HMDB0000714	met-d-Ile	GCST90199624	16:69865519-70914672	-0.4463115072386465	0.3382302121570898	0.1869854730837412
MR-link 2	isoleucine	HMDB0000172	hippurate	HMDB0000714	met-d-Ile	GCST90199624	17:6935779-7435779	0.1309864507414039	0.5001151514708799	0.7933888389196662
MR-link 2	isoleucine	HMDB0000172	hippurate	HMDB0000714	met-d-Ile	GCST90199624	19:49069664-49569664	0.5190006529266507	0.3069831434522085	0.090903917199781
MR-link 2	pyruvate	HMDB0000243	aspartate	HMDB0000191	met-d-Pyruvate	M15996	1:154991807-156271079	0.4301812034756399	0.4611655650070967	0.350916562303771
MR-link 2	pyruvate	HMDB0000243	aspartate	HMDB0000191	met-d-Pyruvate	M15996	1:207429229-207929229	-1.1528092199632345	0.7276856559642373	0.113145210951334
MR-link 2	pyruvate	HMDB0000243	aspartate	HMDB0000191	met-d-Pyruvate	M15996	2:27480940-28253616	-0.2800067009997794	0.4912177647897516	0.5686603351996892
MR-link 2	pyruvate	HMDB0000243	aspartate	HMDB0000191	met-d-Pyruvate	M15996	2:60468043-60968043	-0.4771547492363588	0.6488166153091738	0.4620818364699303
MR-link 2	pyruvate	HMDB0000243	aspartate	HMDB0000191	met-d-Pyruvate	M15996	2:173097338-173854224	0.2351099852595496	0.2651976094318909	0.3753231637539568
MR-link 2	pyruvate	HMDB0000243	aspartate	HMDB0000191	met-d-Pyruvate	M15996	3:56611222-57111222	0.4929236468107729	0.4979155160490832	0.3221866000033253
MR-link 2	pyruvate	HMDB0000243	aspartate	HMDB0000191	met-d-Pyruvate	M15996	5:131157493-131957429	-0.2205925815666895	0.4835987705550867	0.6482836007235449
MR-link 2	pyruvate	HMDB0000243	aspartate	HMDB0000191	met-d-Pyruvate	M15996	8:106322270-106822270	-1.081814698403384	0.7130169554696821	0.1292072146059525
MR-link 2	pyruvate	HMDB0000243	aspartate	HMDB0000191	met-d-Pyruvate	M15996	9:135611502-136391870	0.5098558286332242	0.5167159604099452	0.3237781610933151
MR-link 2	pyruvate	HMDB0000243	aspartate	HMDB0000191	met-d-Pyruvate	M15996	10:2869150-3388009	0.0701100269293876	0.1981345961988178	0.7234509214300755
MR-link 2	pyruvate	HMDB0000243	aspartate	HMDB0000191	met-d-Pyruvate	M15996	11:56961646-57461646	0.5745083207532113	1.0691584300530073	0.5910284329380331
MR-link 2	pyruvate	HMDB0000243	aspartate	HMDB0000191	met-d-Pyruvate	M15996	12:48145900-49077761	0.138039425104483	0.1618657341410737	0.3937691033459068
MR-link 2	pyruvate	HMDB0000243	aspartate	HMDB0000191	met-d-Pyruvate	M15996	16:69379588-70929689	0.5200704607618702	0.334258599176752	0.1197336477128153
MR-link 2	pyruvate	HMDB0000243	aspartate	HMDB0000191	met-d-Pyruvate	M15996	18:43532791-44032791	0.29430292328227	0.8392040002733413	0.7258187180361528
MR-link 2	pyruvate	HMDB0000243	aspartate	HMDB0000191	met-d-Pyruvate	M15996	21:45449580-45972811	0.0356460814512271	0.3395146976792497	0.9163827309200332
MR-link 2	creatinine	HMDB0000562	trans-urocanate	HMDB0000301	met-d-Creatinine	GCST90200416	1:62775942-63275942	-0.0831391685016905	0.5901181173152487	0.8879602867875749
MR-link 2	creatinine	HMDB0000562	trans-urocanate	HMDB0000301	met-d-Creatinine	GCST90200416	1:78344069-78844069	-0.3983034024148767	0.6068377686732934	0.5115931943615035
MR-link 2	creatinine	HMDB0000562	trans-urocanate	HMDB0000301	met-d-Creatinine	GCST90200416	1:113008681-113508681	0.0583869677541905	0.4834043109152959	0.9038630058849796
MR-link 2	creatinine	HMDB0000562	trans-urocanate	HMDB0000301	met-d-Creatinine	GCST90200416	1:150079982-151190625	-0.0926195999919649	0.3825035174397312	0.8086712830635853
MR-link 2	creatinine	HMDB0000562	trans-urocanate	HMDB0000301	met-d-Creatinine	GCST90200416	1:243202864-243702864	-0.7952544503508243	0.9129898321482144	0.3837300482314599
MR-link 2	creatinine	HMDB0000562	trans-urocanate	HMDB0000301	met-d-Creatinine	GCST90200416	2:15538692-16038692	0.3477101783263779	0.8659581187938296	0.688028242642592
MR-link 2	creatinine	HMDB0000562	trans-urocanate	HMDB0000301	met-d-Creatinine	GCST90200416	2:18426203-18926203	0.3421719056733195	0.972077380227072	0.7248377472442524
MR-link 2	creatinine	HMDB0000562	trans-urocanate	HMDB0000301	met-d-Creatinine	GCST90200416	2:73303397-74097901	0.3726914942539718	0.5957488398926905	0.5315872281490978
MR-link 2	creatinine	HMDB0000562	trans-urocanate	HMDB0000301	met-d-Creatinine	GCST90200416	2:121056440-121556440	0.6183551236887956	0.9181067970615376	0.500622186056768
MR-link 2	creatinine	HMDB0000562	trans-urocanate	HMDB0000301	met-d-Creatinine	GCST90200416	2:148593372-149093372	0.9974575520583832	0.8007050794119571	0.212865731341066
MR-link 2	creatinine	HMDB0000562	trans-urocanate	HMDB0000301	met-d-Creatinine	GCST90200416	2:176734544-177234544	0.2628954236404266	0.5740102243560732	0.6469540171954016
MR-link 2	creatinine	HMDB0000562	trans-urocanate	HMDB0000301	met-d-Creatinine	GCST90200416	2:211293055-211793055	0.273845105197513	0.4675243850431127	0.5580540276047297
MR-link 2	creatinine	HMDB0000562	trans-urocanate	HMDB0000301	met-d-Creatinine	GCST90200416	2:217394852-217894852	0.4979816052473166	0.5818425460897259	0.392069666474186
MR-link 2	creatinine	HMDB0000562	trans-urocanate	HMDB0000301	met-d-Creatinine	GCST90200416	2:220108198-220608198	-0.3406369022160612	0.7332562162932196	0.6422510817131497
MR-link 2	creatinine	HMDB0000562	trans-urocanate	HMDB0000301	met-d-Creatinine	GCST90200416	3:38187471-38687471	-0.3582918979320705	0.7417579980367874	0.6290739258383721
MR-link 2	creatinine	HMDB0000562	trans-urocanate	HMDB0000301	met-d-Creatinine	GCST90200416	3:141462708-141962708	-0.2095906203216023	0.7950525530483308	0.7920738446607023
MR-link 2	creatinine	HMDB0000562	trans-urocanate	HMDB0000301	met-d-Creatinine	GCST90200416	3:185024780-185524780	-0.2161973459710504	0.9128473254080348	0.8127821209406811
MR-link 2	creatinine	HMDB0000562	trans-urocanate	HMDB0000301	met-d-Creatinine	GCST90200416	4:76880934-77664144	0.0314950168635736	0.2850455675803651	0.9120198562126116
MR-link 2	creatinine	HMDB0000562	trans-urocanate	HMDB0000301	met-d-Creatinine	GCST90200416	4:103323863-104102802	0.859708130176051	1.005179524326015	0.3923971553959763
MR-link 2	creatinine	HMDB0000562	trans-urocanate	HMDB0000301	met-d-Creatinine	GCST90200416	5:39144851-39644851	-0.1293570418032628	0.3845835721483278	0.7366023277100837
MR-link 2	creatinine	HMDB0000562	trans-urocanate	HMDB0000301	met-d-Creatinine	GCST90200416	5:53045546-53835870	0.2344089534426416	0.4360139202921011	0.5908407665064515
MR-link 2	creatinine	HMDB0000562	trans-urocanate	HMDB0000301	met-d-Creatinine	GCST90200416	5:176565124-177065124	-0.7704874397846283	0.467873115583946	0.0996018012230666
MR-link 2	creatinine	HMDB0000562	trans-urocanate	HMDB0000301	met-d-Creatinine	GCST90200416	6:43556335-44056335	-0.1965893877138211	0.5877003997357996	0.7379976641893662
MR-link 2	creatinine	HMDB0000562	trans-urocanate	HMDB0000301	met-d-Creatinine	GCST90200416	6:108750742-109250742	-1.0334390906083035	0.7599309735863488	0.1738578395685627
MR-link 2	creatinine	HMDB0000562	trans-urocanate	HMDB0000301	met-d-Creatinine	GCST90200416	6:133547208-134047208	0.0591979881643314	0.9269996482430244	0.9490818824549944
MR-link 2	creatinine	HMDB0000562	trans-urocanate	HMDB0000301	met-d-Creatinine	GCST90200416	6:160418389-160927934	-0.0546670501895796	0.3261123203139335	0.8668723373724724
MR-link 2	creatinine	HMDB0000562	trans-urocanate	HMDB0000301	met-d-Creatinine	GCST90200416	7:1036567-1536567	0.5863138053163746	0.5509354792097105	0.2872313098233122
MR-link 2	creatinine	HMDB0000562	trans-urocanate	HMDB0000301	met-d-Creatinine	GCST90200416	7:25488956-25988956	-0.304524564774147	0.7095045115890691	0.6677723206867952
MR-link 2	creatinine	HMDB0000562	trans-urocanate	HMDB0000301	met-d-Creatinine	GCST90200416	7:76984640-77791673	0.4422104603949737	0.7000588880718236	0.5275985556318066
MR-link 2	creatinine	HMDB0000562	trans-urocanate	HMDB0000301	met-d-Creatinine	GCST90200416	7:128492221-128992221	-0.0996888700638103	1.0156223973865917	0.921808859968334
MR-link 2	creatinine	HMDB0000562	trans-urocanate	HMDB0000301	met-d-Creatinine	GCST90200416	7:151165041-151665041	-0.5763084899374271	0.2962454486889115	0.0517298613043839
MR-link 2	creatinine	HMDB0000562	trans-urocanate	HMDB0000301	met-d-Creatinine	GCST90200416	8:8031142-9250941	-0.5001416819905634	0.7510474658142289	0.5054587010841862
MR-link 2	creatinine	HMDB0000562	trans-urocanate	HMDB0000301	met-d-Creatinine	GCST90200416	8:9759952-10530228	0.3434024357391458	0.8519791607152105	0.6869008779250672
MR-link 2	creatinine	HMDB0000562	trans-urocanate	HMDB0000301	met-d-Creatinine	GCST90200416	8:10561829-11945872	0.7807789660567224	0.6331753661251235	0.2175323172283427
MR-link 2	creatinine	HMDB0000562	trans-urocanate	HMDB0000301	met-d-Creatinine	GCST90200416	8:19609539-20109539	-0.3900834169174731	0.5640777967712124	0.4892250750607166
MR-link 2	creatinine	HMDB0000562	trans-urocanate	HMDB0000301	met-d-Creatinine	GCST90200416	8:23527006-24027006	0.1442567922467952	0.6999725347699375	0.8367212208601338
MR-link 2	creatinine	HMDB0000562	trans-urocanate	HMDB0000301	met-d-Creatinine	GCST90200416	8:30157389-30657389	-0.0803890602344327	0.6607170771843691	0.9031608365656196
MR-link 2	creatinine	HMDB0000562	trans-urocanate	HMDB0000301	met-d-Creatinine	GCST90200416	8:144768354-145268354	0.3259351602110215	0.6773408390284111	0.6303756739507449
MR-link 2	creatinine	HMDB0000562	trans-urocanate	HMDB0000301	met-d-Creatinine	GCST90200416	9:71184707-71684707	-0.5687565273826434	0.5737092130751271	0.3215062837579229
MR-link 2	creatinine	HMDB0000562	trans-urocanate	HMDB0000301	met-d-Creatinine	GCST90200416	10:52398454-52898454	0.158166371209343	0.6320422182404398	0.8023967048088991
MR-link 2	creatinine	HMDB0000562	trans-urocanate	HMDB0000301	met-d-Creatinine	GCST90200416	11:1928330-2428330	0.7648992495890357	0.8911281234171938	0.3906995842104943
MR-link 2	creatinine	HMDB0000562	trans-urocanate	HMDB0000301	met-d-Creatinine	GCST90200416	11:2548804-3048804	1.0120414172630268	0.5890275459208906	0.0857681012061604
MR-link 2	creatinine	HMDB0000562	trans-urocanate	HMDB0000301	met-d-Creatinine	GCST90200416	11:30504837-31294673	0.1384374938099288	0.3179959309151425	0.6633130409646354
MR-link 2	creatinine	HMDB0000562	trans-urocanate	HMDB0000301	met-d-Creatinine	GCST90200416	11:116373213-117240760	0.1817082764617494	0.4399989455533362	0.679625409984098
MR-link 2	creatinine	HMDB0000562	trans-urocanate	HMDB0000301	met-d-Creatinine	GCST90200416	12:15092463-15592463	0.3468184322450186	0.7559583703676033	0.6463922998297932
MR-link 2	creatinine	HMDB0000562	trans-urocanate	HMDB0000301	met-d-Creatinine	GCST90200416	15:41118334-41871842	0.8967141679209676	0.5406990140134985	0.0972296975640443
MR-link 2	creatinine	HMDB0000562	trans-urocanate	HMDB0000301	met-d-Creatinine	GCST90200416	15:45400360-46179051	0.5067536729605644	0.3079208830286776	0.0998200030723623
MR-link 2	creatinine	HMDB0000562	trans-urocanate	HMDB0000301	met-d-Creatinine	GCST90200416	15:53700578-54200578	-0.8964257906465446	0.5024878032649449	0.0744276914183868
MR-link 2	creatinine	HMDB0000562	trans-urocanate	HMDB0000301	met-d-Creatinine	GCST90200416	15:76097375-76597375	-0.1227004640504918	0.5167286635818432	0.8123028360725482
MR-link 2	creatinine	HMDB0000562	trans-urocanate	HMDB0000301	met-d-Creatinine	GCST90200416	16:20142332-21335139	-0.1372248686239706	0.289775053443901	0.6358161806672329
MR-link 2	creatinine	HMDB0000562	trans-urocanate	HMDB0000301	met-d-Creatinine	GCST90200416	16:89453424-89953424	0.2280712288866703	0.5083685862470942	0.653695991444175
MR-link 2	creatinine	HMDB0000562	trans-urocanate	HMDB0000301	met-d-Creatinine	GCST90200416	17:19176536-19724875	-0.1913106224991592	0.5514925173691483	0.7286693507435493
MR-link 2	creatinine	HMDB0000562	trans-urocanate	HMDB0000301	met-d-Creatinine	GCST90200416	17:37200083-37954217	-0.300928333106809	0.50272517916726	0.5494435822204479
MR-link 2	creatinine	HMDB0000562	trans-urocanate	HMDB0000301	met-d-Creatinine	GCST90200416	17:58690466-59700441	0.2039695602737097	0.3880996147004157	0.5991940860505526
MR-link 2	creatinine	HMDB0000562	trans-urocanate	HMDB0000301	met-d-Creatinine	GCST90200416	18:76910235-77410235	-0.2631391559704267	0.5219816679793052	0.6141800721281383
MR-link 2	creatinine	HMDB0000562	trans-urocanate	HMDB0000301	met-d-Creatinine	GCST90200416	19:32940263-33709298	-0.5272408947281495	0.5104938981932747	0.3016949394784606
MR-link 2	creatinine	HMDB0000562	trans-urocanate	HMDB0000301	met-d-Creatinine	GCST90200416	19:45162079-45662079	0.7263396965595359	1.232015377588643	0.5554896431464778
MR-link 2	creatinine	HMDB0000562	trans-urocanate	HMDB0000301	met-d-Creatinine	GCST90200416	20:32653904-33537782	-0.5046591182823585	0.5004679702512485	0.3132747300741491
MR-link 2	creatinine	HMDB0000562	trans-urocanate	HMDB0000301	met-d-Creatinine	GCST90200416	22:38345240-38845240	-0.5508881069566973	0.6794597716018705	0.4174956455933132
MR-link 2	acetate	HMDB0000042	docosapentaenoate (n6 dpa; 22:5n6)	HMDB0001976	met-d-Acetate	GCST90199796	2:27480940-27980940	-0.7473973061562753	0.8399275497370805	0.3735542503952629
MR-link 2	acetate	HMDB0000042	docosapentaenoate (n6 dpa; 22:5n6)	HMDB0001976	met-d-Acetate	GCST90199796	2:136358646-136858646	-0.5654656109694136	1.0493207789259142	0.5899646408407454
MR-link 2	acetate	HMDB0000042	docosapentaenoate (n6 dpa; 22:5n6)	HMDB0001976	met-d-Acetate	GCST90199796	9:4513491-5013491	0.631093337611508	0.4974189321339315	0.2045352156410945
MR-link 2	acetate	HMDB0000042	docosapentaenoate (n6 dpa; 22:5n6)	HMDB0001976	met-d-Acetate	GCST90199796	12:111634608-112523499	-0.4201447711871682	0.7399597847662349	0.5701748129867836
MR-link 2	acetate	HMDB0000042	docosapentaenoate (n6 dpa; 22:5n6)	HMDB0001976	met-d-Acetate	GCST90199796	12:112590766-113090766	0.100712228365098	0.9041301796437828	0.9113060654877656
MR-link 2	acetate	HMDB0000042	docosapentaenoate (n6 dpa; 22:5n6)	HMDB0001976	met-d-Acetate	GCST90199796	15:43683941-44183941	-1.3608274676132956	1.1019998683162109	0.2168785894593603
MR-link 2	acetate	HMDB0000042	docosapentaenoate (n6 dpa; 22:5n6)	HMDB0001976	met-d-Acetate	GCST90199796	20:23910811-24695002	-0.5925911276610073	0.8553173013535253	0.4884150382751487
MR-link 2	acetate	HMDB0000042	docosapentaenoate (n6 dpa; 22:5n6)	HMDB0001976	met-d-Acetate	GCST90199796	20:24698737-26432690	-0.0426138339764294	0.2429179371699107	0.8607458440448404
MR-link 2	acetate	HMDB0000042	docosapentaenoate (n6 dpa; 22:5n6)	HMDB0001976	met-d-Acetate	GCST90199796	20:32973832-34017690	-0.2163285682380247	0.6416552696475867	0.7360102952800711
MR-link 2	n-acetyl-aspartyl-glutamate (naag)	HMDB0001067	guanidinoacetate	HMDB0000128	GCST90200684	GCST90200384	11:45663099-50986366	-0.0238037924256444	0.0120305306185898	0.0478593312538333
MR-link 2	n-acetyl-aspartyl-glutamate (naag)	HMDB0001067	guanidinoacetate	HMDB0000128	GCST90200684	GCST90200384	11:54602007-58367668	-0.0311489005893538	0.016753192719204	0.062987253768399
MR-link 2	1-stearoyl-2-oleoyl-gps (18:0/18:1)	HMDB0010163	cortisol	HMDB0000063	GCST90199652	GCST90200378	3:56598999-57098999	-0.0669540427938938	0.1532764372732088	0.6622427002914528
MR-link 2	acetylphosphate	HMDB0001494	sulfate*	HMDB01448	M15488	GCST90199896	1:109564880-110064880	-0.0928558806154895	0.2085366271310105	0.6561219540843426
MR-link 2	acetylphosphate	HMDB0001494	sulfate*	HMDB01448	M15488	GCST90199896	6:96128415-96628415	0.0080621430421241	0.2053803042697425	0.9686873197665634
MR-link 2	gluconate	HMDB0000625	cortisol	HMDB0000063	GCST90200373	M01712	4:99521223-100894070	0.1833308599995968	0.109635386569643	0.0944874678286107
MR-link 2	tryptophan	HMDB0000929	glycine	HMDB0000123	M00054	met-d-Gly	3:20813578-21313578	0.0423687149062419	0.0483774319382483	0.3811414673446679
MR-link 2	tryptophan	HMDB0000929	glycine	HMDB0000123	M00054	met-d-Gly	3:189559163-190059163	-0.2828372884362725	0.2608607883226681	0.2782557033277819
MR-link 2	tryptophan	HMDB0000929	glycine	HMDB0000123	M00054	met-d-Gly	4:156579823-157079823	0.0412982655005388	0.038450280264426	0.282791624127194
MR-link 2	tryptophan	HMDB0000929	glycine	HMDB0000123	M00054	met-d-Gly	5:142947848-143447848	-0.0132334466287513	0.0479599640621094	0.7826041736664681
MR-link 2	tryptophan	HMDB0000929	glycine	HMDB0000123	M00054	met-d-Gly	5:153760041-154260041	-0.0347168120428717	0.1170368959253542	0.7667479762781411
MR-link 2	tryptophan	HMDB0000929	glycine	HMDB0000123	M00054	met-d-Gly	6:111281159-111781159	-0.0562247475105461	0.0479501672092192	0.2409697923197449
MR-link 2	tryptophan	HMDB0000929	glycine	HMDB0000123	M00054	met-d-Gly	6:125293311-125793311	0.0565125178360993	0.0594697691295726	0.341973537993715
MR-link 2	tryptophan	HMDB0000929	glycine	HMDB0000123	M00054	met-d-Gly	7:14057409-14557409	0.0366134891394159	0.0452153601190533	0.4180794086491808
MR-link 2	tryptophan	HMDB0000929	glycine	HMDB0000123	M00054	met-d-Gly	11:116404435-116904435	-0.0072562058596218	0.0500633175295292	0.8847577931237782
MR-link 2	tryptophan	HMDB0000929	glycine	HMDB0000123	M00054	met-d-Gly	16:53794515-54294515	0.012717560928612	0.260867544033176	0.9611177097722644
MR-link 2	caffeine	HMDB0001847	taurine	HMDB0000251	GCST90200436	GCST90200420	15:56384745-56884745	0.3814666181668373	0.3215679771850178	0.235515476577808
MR-link 2	caffeine	HMDB0001847	taurine	HMDB0000251	GCST90200436	GCST90200420	15:57044800-57544800	0.0323467049374471	1.1119883452366337	0.9767935543327716
MR-link 2	3-(4-hydroxyphenyl)lactate	HMDB0000755	glucose	HMDB0000122	M32197	met-d-Glucose	17:79879970-80379970	0.0242038322637487	0.0392949590364116	0.5379258028125002
MR-link 2	threonine	HMDB0000167	kynurenine	HMDB0000684	bioa_019	M15140	2:27191397-28253174	-0.0551904157005322	0.1483430056149047	0.709858631569249
MR-link 2	threonine	HMDB0000167	kynurenine	HMDB0000684	bioa_019	M15140	6:126521687-127323798	-0.2215536534703734	0.4130562298113094	0.5916983716961798
MR-link 2	threonine	HMDB0000167	kynurenine	HMDB0000684	bioa_019	M15140	8:74631674-75131674	-0.452782335729131	0.2295177992303727	0.0485235073361815
MR-link 2	threonine	HMDB0000167	kynurenine	HMDB0000684	bioa_019	M15140	12:46636543-47464292	0.1026491969001733	0.1706479738839038	0.5474896851703461
MR-link 2	threonine	HMDB0000167	kynurenine	HMDB0000684	bioa_019	M15140	12:56615040-57115040	-0.1166458771238011	0.2366365871646088	0.6220602447397121
MR-link 2	threonine	HMDB0000167	kynurenine	HMDB0000684	bioa_019	M15140	12:59727701-60227701	-0.0004139071016123	0.3581926046587907	0.9990780099639364
MR-link 2	threonine	HMDB0000167	kynurenine	HMDB0000684	bioa_019	M15140	16:1654524-2154524	0.3505146990754639	0.2409087040444577	0.1456778405449199
MR-link 2	threonine	HMDB0000167	kynurenine	HMDB0000684	bioa_019	M15140	20:42792364-43292364	0.3356985989789268	0.5181746575523141	0.5170830372613497
MR-link 2	sphingosine	HMDB0000252	spermidine	HMDB0001257	GCST90200385	GCST90200423	3:56598999-57098999	0.7959770543992957	0.1310278664451663	1.240893900403946e-09
MR-link 2	n-formylanthranilic acid	HMDB0004089	1,7-dimethylurate	HMDB0011103	GCST90199960	GCST90199756	2:143548189-144048189	-0.1941502120984474	0.1354630215408035	0.1517909680153567
MR-link 2	n-formylanthranilic acid	HMDB0004089	1,7-dimethylurate	HMDB0011103	GCST90199960	GCST90199756	17:75643177-76448530	0.055106194971467	0.0300206761994439	0.0664156453720245
MR-link 2	tryptophan	HMDB0000929	4-methyl-2-oxopentanoate	HMDB0000695	GCST90200441	GCST90199655	4:156527528-157027528	0.598985462143371	0.2738588368217172	0.0287275500738087
MR-link 2	tryptophan	HMDB0000929	4-methyl-2-oxopentanoate	HMDB0000695	GCST90200441	GCST90199655	6:111301079-112053797	0.3779100466109756	0.1403116399462923	0.0070735410054534
MR-link 2	arginine	HMDB0000517	1-(1-enyl-stearoyl)-2-arachidonoyl-gpe (p-18:0/20:4)*	HMDB0005779	GCST90200372	GCST90200058	6:131644358-132148208	0.1125717161639286	0.1354815005376623	0.4060295508355486
MR-link 2	arginine	HMDB0000517	1-(1-enyl-stearoyl)-2-arachidonoyl-gpe (p-18:0/20:4)*	HMDB0005779	GCST90200372	GCST90200058	10:99896895-100396895	0.153161758275425	0.1332959136675739	0.250541276263975
MR-link 2	betaine	HMDB0000043	cystine	HMDB0000192	M03141	M31454	2:211337631-211837631	0.256202438836794	0.260318466476863	0.3250228432601632
MR-link 2	betaine	HMDB0000043	cystine	HMDB0000192	M03141	M31454	5:78095798-78666416	-0.0583123214396214	0.1687555917967028	0.7296861537450967
MR-link 2	betaine	HMDB0000043	cystine	HMDB0000192	M03141	M31454	12:30349-530349	-0.445990693367473	0.2857727760536492	0.1186068416175172
MR-link 2	betaine	HMDB0000043	cystine	HMDB0000192	M03141	M31454	21:44237404-44737404	-0.1265424906322319	0.2672192687299948	0.6358186866544306
MR-link 2	cholesterol	HMDB0000067	arachidonate (20:4n6)	HMDB0001043	M00063	GCST90200358	1:109571511-110071511	-0.0815699256862872	0.2428794176712827	0.7369874817805104
MR-link 2	pantothenate	HMDB0000210	hippurate	HMDB0000714	GCST90200279	GCST90199624	1:199230515-199730515	0.2158659775430909	0.2179911535283757	0.3220514059899967
MR-link 2	dimethylglycine	HMDB0000092	glutamine	HMDB0000641	GCST90200424	GCST90200419	5:78080227-78832833	-0.0177025948326496	0.0464380171713068	0.7030480956014127
MR-link 2	dimethylglycine	HMDB0000092	glutamine	HMDB0000641	GCST90200424	GCST90200419	10:103976834-104737382	0.1409725848015207	0.1675812315799338	0.4002250284908807
MR-link 2	dimethylglycine	HMDB0000092	glutamine	HMDB0000641	GCST90200424	GCST90200419	15:76242337-76742337	0.0623356206369524	0.155152957865214	0.6878541718350961
MR-link 2	1-methylxanthine	HMDB0010738	citrate	HMDB0000094	GCST90199763	met-d-Citrate	8:18005709-18505709	0.0340737659733235	0.014023919180019	0.0151117723220656
MR-link 2	1-methylxanthine	HMDB0010738	citrate	HMDB0000094	GCST90199763	met-d-Citrate	15:74275585-74775585	-0.0424251697845402	0.0348676709146947	0.2237000999619143
MR-link 2	1-methylxanthine	HMDB0010738	citrate	HMDB0000094	GCST90199763	met-d-Citrate	15:74777880-75599999	0.0605526800673893	0.0354778497643671	0.0878640221592239
MR-link 2	pyruvate	HMDB0000243	1,7-dimethylurate	HMDB0011103	met-d-Pyruvate	GCST90199756	1:25486369-25986369	-1.6116626620789694	0.8738296164551052	0.065129647563206
MR-link 2	pyruvate	HMDB0000243	1,7-dimethylurate	HMDB0011103	met-d-Pyruvate	GCST90199756	1:154991807-156271079	-0.274616982528144	0.3173860105537005	0.3869037713735606
MR-link 2	pyruvate	HMDB0000243	1,7-dimethylurate	HMDB0011103	met-d-Pyruvate	GCST90199756	1:207429229-207929229	-0.6868220364893816	0.8925267870468003	0.4415814694191181
MR-link 2	pyruvate	HMDB0000243	1,7-dimethylurate	HMDB0011103	met-d-Pyruvate	GCST90199756	2:27480940-28253616	0.7670063496604911	0.6280914948027269	0.2220217454126012
MR-link 2	pyruvate	HMDB0000243	1,7-dimethylurate	HMDB0011103	met-d-Pyruvate	GCST90199756	2:60468043-60968043	-0.1723464734303016	0.7109409483006494	0.8084545548254368
MR-link 2	pyruvate	HMDB0000243	1,7-dimethylurate	HMDB0011103	met-d-Pyruvate	GCST90199756	2:173097338-173854224	0.3499936187177448	0.2481222976595901	0.1583717407331634
MR-link 2	pyruvate	HMDB0000243	1,7-dimethylurate	HMDB0011103	met-d-Pyruvate	GCST90199756	3:56611222-57111222	-0.5001955831483094	0.5243006965625481	0.3400713633048426
MR-link 2	pyruvate	HMDB0000243	1,7-dimethylurate	HMDB0011103	met-d-Pyruvate	GCST90199756	5:35956855-36456855	-1.04320229034016	0.7378809257662738	0.1574261115142531
MR-link 2	pyruvate	HMDB0000243	1,7-dimethylurate	HMDB0011103	met-d-Pyruvate	GCST90199756	5:131157493-131957429	0.1738616399006272	0.4990804876084759	0.7275668878861157
MR-link 2	pyruvate	HMDB0000243	1,7-dimethylurate	HMDB0011103	met-d-Pyruvate	GCST90199756	7:50177982-50677982	-0.028345268504775	1.448047326270519	0.9843825492032038
MR-link 2	pyruvate	HMDB0000243	1,7-dimethylurate	HMDB0011103	met-d-Pyruvate	GCST90199756	8:106322270-106822270	-1.167826907869236	0.5768013352732109	0.0429022322743192
MR-link 2	pyruvate	HMDB0000243	1,7-dimethylurate	HMDB0011103	met-d-Pyruvate	GCST90199756	9:135611502-136391870	-0.3723960146388713	0.4041281058447529	0.3567998168049039
MR-link 2	pyruvate	HMDB0000243	1,7-dimethylurate	HMDB0011103	met-d-Pyruvate	GCST90199756	10:2869150-3388009	0.2197919844469598	0.2023078487113193	0.2772917056321138
MR-link 2	pyruvate	HMDB0000243	1,7-dimethylurate	HMDB0011103	met-d-Pyruvate	GCST90199756	11:56961646-57461646	-1.7317313210183132	1.0316606665992258	0.0932327249144137
MR-link 2	pyruvate	HMDB0000243	1,7-dimethylurate	HMDB0011103	met-d-Pyruvate	GCST90199756	12:48145900-49077761	-0.0770071052047099	0.1416436251878308	0.5866699626816709
MR-link 2	pyruvate	HMDB0000243	1,7-dimethylurate	HMDB0011103	met-d-Pyruvate	GCST90199756	16:69379588-70929689	-0.0086218184658043	0.3150515044918268	0.9781675149105912
MR-link 2	pyruvate	HMDB0000243	1,7-dimethylurate	HMDB0011103	met-d-Pyruvate	GCST90199756	16:70994871-71494871	1.1169745226890118	0.8919112726065973	0.2104466692270931
MR-link 2	pyruvate	HMDB0000243	1,7-dimethylurate	HMDB0011103	met-d-Pyruvate	GCST90199756	16:87636490-88136490	-1.653443929982175	0.8769088420991341	0.0593573950815387
MR-link 2	pyruvate	HMDB0000243	1,7-dimethylurate	HMDB0011103	met-d-Pyruvate	GCST90199756	18:43532791-44032791	0.2991020168640323	0.9208018608032204	0.7453114243506234
MR-link 2	pyruvate	HMDB0000243	1,7-dimethylurate	HMDB0011103	met-d-Pyruvate	GCST90199756	21:45449580-45972811	-0.0058063088810561	0.2827606163695201	0.983617100866911
MR-link 2	cytidine	HMDB0000089	uridine	HMDB0000296	GCST90200429	M00606	15:85255020-85755020	0.0264083251836923	0.1365101579517409	0.8466040644344164
MR-link 2	methionine	HMDB0000696	tyrosine	HMDB0000158	bioa_013	bioa_021	5:89993899-90493899	-0.0302553177495529	0.1073163612958033	0.7779999292282538
MR-link 2	methionine	HMDB0000696	tyrosine	HMDB0000158	bioa_013	bioa_021	10:81796208-82296208	0.2482552761829421	0.1800754201209319	0.1680124598851023
MR-link 2	methionine	HMDB0000696	tyrosine	HMDB0000158	bioa_013	bioa_021	12:46900176-47464292	0.3612312806604741	0.1305428694577936	0.0056549288489289
MR-link 2	methionine	HMDB0000696	tyrosine	HMDB0000158	bioa_013	bioa_021	12:56615040-57115040	0.9105649234942532	0.2241487571537775	4.858653281348349e-05
MR-link 2	retinol (vitamin a)	HMDB0000305	asparagine	HMDB0000168	GCST90200405	bioa_003	18:28939457-29439457	-0.0599777128745853	0.089724030360414	0.5038344057348048
MR-link 2	3-hydroxybutyrate (bhba)	HMDB0000011	2-hydroxyphenylacetate	HMDB0000669	met-d-bOHbutyrate	GCST90200369	1:230050269-230550269	-0.6153943592387664	0.7633617852789888	0.4201486187511846
MR-link 2	3-hydroxybutyrate (bhba)	HMDB0000011	2-hydroxyphenylacetate	HMDB0000669	met-d-bOHbutyrate	GCST90200369	5:41452897-42471829	-1.1447218159015895	0.5151656746775477	0.0262801984722346
MR-link 2	3-hydroxybutyrate (bhba)	HMDB0000011	2-hydroxyphenylacetate	HMDB0000669	met-d-bOHbutyrate	GCST90200369	8:8059014-8559014	-0.1601801880549925	0.8270228646387774	0.8464241809231153
MR-link 2	3-hydroxybutyrate (bhba)	HMDB0000011	2-hydroxyphenylacetate	HMDB0000669	met-d-bOHbutyrate	GCST90200369	8:8580720-9433358	0.276299651337168	0.4888750967395712	0.5719552004053408
MR-link 2	3-hydroxybutyrate (bhba)	HMDB0000011	2-hydroxyphenylacetate	HMDB0000669	met-d-bOHbutyrate	GCST90200369	8:9546321-10530228	0.12834313601455	0.686934053266624	0.8517902184384372
MR-link 2	3-hydroxybutyrate (bhba)	HMDB0000011	2-hydroxyphenylacetate	HMDB0000669	met-d-bOHbutyrate	GCST90200369	8:10591858-11909109	-0.1241042177624735	0.5351720211231072	0.8166188396486371
MR-link 2	3-hydroxybutyrate (bhba)	HMDB0000011	2-hydroxyphenylacetate	HMDB0000669	met-d-bOHbutyrate	GCST90200369	9:107339744-107915739	-0.4728886936440608	0.4765080605231794	0.3210002957566927
MR-link 2	3-hydroxybutyrate (bhba)	HMDB0000011	2-hydroxyphenylacetate	HMDB0000669	met-d-bOHbutyrate	GCST90200369	10:113694271-114194271	0.0009094189778351	0.5848768916076859	0.9987593781191484
MR-link 2	3-hydroxybutyrate (bhba)	HMDB0000011	2-hydroxyphenylacetate	HMDB0000669	met-d-bOHbutyrate	GCST90200369	11:116451535-117240760	0.323728879830641	0.7907900051969472	0.6822652057314966
MR-link 2	3-hydroxybutyrate (bhba)	HMDB0000011	2-hydroxyphenylacetate	HMDB0000669	met-d-bOHbutyrate	GCST90200369	12:122375755-122875755	-2.2069066820925665	1.1540213618014896	0.0558297693176215
MR-link 2	3-hydroxybutyrate (bhba)	HMDB0000011	2-hydroxyphenylacetate	HMDB0000669	met-d-bOHbutyrate	GCST90200369	14:94393207-95094947	-0.5255565695378532	0.4017272807514981	0.1907911829763896
MR-link 2	3-hydroxybutyrate (bhba)	HMDB0000011	2-hydroxyphenylacetate	HMDB0000669	met-d-bOHbutyrate	GCST90200369	15:58430643-58980498	0.7972011840720934	0.5202210758168279	0.125416927555126
MR-link 2	3-hydroxybutyrate (bhba)	HMDB0000011	2-hydroxyphenylacetate	HMDB0000669	met-d-bOHbutyrate	GCST90200369	16:71899923-73042963	0.1801546311543915	0.3701591173058217	0.6264744133245179
MR-link 2	3-hydroxybutyrate (bhba)	HMDB0000011	2-hydroxyphenylacetate	HMDB0000669	met-d-bOHbutyrate	GCST90200369	17:6935779-7435779	-0.9610767526240228	0.6160226012761931	0.1187286219733647
MR-link 2	3-hydroxybutyrate (bhba)	HMDB0000011	2-hydroxyphenylacetate	HMDB0000669	met-d-bOHbutyrate	GCST90200369	19:45161941-45661941	-0.1956443115501394	0.4903351982309049	0.6898923515397921
MR-link 2	phosphoethanolamine	HMDB0000224	lactate	HMDB0000190	GCST90200281	GCST90200408	1:21573292-22073292	0.152859689533691	0.1141103077194478	0.1803824897100134
MR-link 2	phosphoethanolamine	HMDB0000224	lactate	HMDB0000190	GCST90200281	GCST90200408	1:27206842-27706842	-0.3896330867816114	0.3225723584384027	0.2270881922710823
MR-link 2	phenylalanine	HMDB0000159	choline	HMDB0000097	GCST90200396	GCST90200327	12:103005621-103594137	0.247674465618396	0.0954381708034225	0.0094555132028056
MR-link 2	tyrosine	HMDB0000158	stearoyl sphingomyelin (d18:1/18:0)	HMDB0001348	GCST90200427	GCST90200335	6:111308006-112158646	0.1178372065591483	0.099900772305722	0.2381822244130752
MR-link 2	tyrosine	HMDB0000158	stearoyl sphingomyelin (d18:1/18:0)	HMDB0001348	GCST90200427	GCST90200335	16:71156147-71656147	-0.1456661840995525	0.2277165849119454	0.5223794067671101
MR-link 2	leucine	HMDB0000687	n-acetyl-aspartyl-glutamate (naag)	HMDB0001067	met-d-Leu	GCST90200684	2:27480940-28253616	-0.8136376559463894	0.3940171357129715	0.0389248564280721
MR-link 2	leucine	HMDB0000687	n-acetyl-aspartyl-glutamate (naag)	HMDB0001067	met-d-Leu	GCST90200684	2:64975088-65475088	-1.9455053447115809	1.835924581511628	0.2892870356216512
MR-link 2	leucine	HMDB0000687	n-acetyl-aspartyl-glutamate (naag)	HMDB0001067	met-d-Leu	GCST90200684	2:165251927-165751927	-0.2169164048373079	0.6924523636048052	0.7540844784490671
MR-link 2	leucine	HMDB0000687	n-acetyl-aspartyl-glutamate (naag)	HMDB0001067	met-d-Leu	GCST90200684	4:86953335-87453335	0.3434123034565733	1.224063275720019	0.7790547235512753
MR-link 2	leucine	HMDB0000687	n-acetyl-aspartyl-glutamate (naag)	HMDB0001067	met-d-Leu	GCST90200684	4:87663610-88163610	0.7640828385668101	1.1474119701874277	0.5054632058407167
MR-link 2	leucine	HMDB0000687	n-acetyl-aspartyl-glutamate (naag)	HMDB0001067	met-d-Leu	GCST90200684	4:88670985-89475171	0.1547701633693111	0.1550158004081324	0.3180779659387679
MR-link 2	leucine	HMDB0000687	n-acetyl-aspartyl-glutamate (naag)	HMDB0001067	met-d-Leu	GCST90200684	8:76204025-76704025	-1.2819146966147517	0.6841936923882976	0.0609836841247288
MR-link 2	leucine	HMDB0000687	n-acetyl-aspartyl-glutamate (naag)	HMDB0001067	met-d-Leu	GCST90200684	12:56220625-57115338	0.243332483093169	0.3603033024775998	0.4994505193181134
MR-link 2	leucine	HMDB0000687	n-acetyl-aspartyl-glutamate (naag)	HMDB0001067	met-d-Leu	GCST90200684	16:69315747-70908300	-0.2302244145880066	0.252749611899433	0.3623589213536002
MR-link 2	leucine	HMDB0000687	n-acetyl-aspartyl-glutamate (naag)	HMDB0001067	met-d-Leu	GCST90200684	16:71899923-72399923	0.2983665190650826	0.3310915083969709	0.3675031020688412
MR-link 2	leucine	HMDB0000687	n-acetyl-aspartyl-glutamate (naag)	HMDB0001067	met-d-Leu	GCST90200684	17:6935779-7435779	0.390593544223017	0.4490637666600424	0.3844122919017931
MR-link 2	leucine	HMDB0000687	n-acetyl-aspartyl-glutamate (naag)	HMDB0001067	met-d-Leu	GCST90200684	19:49054215-49554215	-0.3041339640704967	0.5262064480618048	0.5632812644375367
MR-link 2	histidine	HMDB0000177	orotate	HMDB0000226	bioa_009	GCST90200392	2:27492603-27992603	1.5210827862992211	1.512446434914129	0.3145550015898247
MR-link 2	histidine	HMDB0000177	orotate	HMDB0000226	bioa_009	GCST90200392	2:211331245-211831245	-0.5297074377759735	0.3232240709814449	0.1012498723633339
MR-link 2	histidine	HMDB0000177	orotate	HMDB0000226	bioa_009	GCST90200392	3:186208322-186708322	0.0707706169669287	0.3432921313765451	0.8366715949890027
MR-link 2	histidine	HMDB0000177	orotate	HMDB0000226	bioa_009	GCST90200392	4:186893802-187393802	0.1981755172971643	0.2639415551270006	0.4527543349406802
MR-link 2	histidine	HMDB0000177	orotate	HMDB0000226	bioa_009	GCST90200392	12:56615040-57115040	-1.0739231398920883	0.5219468071966316	0.039634917733757
MR-link 2	histidine	HMDB0000177	orotate	HMDB0000226	bioa_009	GCST90200392	12:96083535-96730076	0.0466529126004135	0.1396231429546688	0.7382780483035793
MR-link 2	histidine	HMDB0000177	orotate	HMDB0000226	bioa_009	GCST90200392	14:21229605-21729605	-0.7434744353932881	0.4120764925819398	0.0711976671793648
MR-link 2	histidine	HMDB0000177	orotate	HMDB0000226	bioa_009	GCST90200392	15:58473939-58973939	-0.9955304215134368	0.6794407509842417	0.1428608065842477
MR-link 2	creatine	HMDB0000064	s-1-pyrroline-5-carboxylate	HMDB0001301	M27718	GCST90200381	2:211346498-211846498	-0.3568428979791367	0.1169121714710197	0.0022714758513955
MR-link 2	n1-methyl-2-pyridone-5-carboxamide	HMDB0004193	caffeine	HMDB0001847	GCST90199778	GCST90200436	2:135485648-135985648	-0.0189696152876185	0.1617060549675191	0.9066149988354244
MR-link 2	n1-methyl-2-pyridone-5-carboxamide	HMDB0004193	caffeine	HMDB0001847	GCST90199778	GCST90200436	7:10019022-10519022	-0.0677564897113141	0.2452677038927933	0.782352027827323
MR-link 2	uridine	HMDB0000296	phenylalanine	HMDB0000159	M00606	met-d-Phe	1:20665172-21165172	0.029807122483727	0.0535722555084332	0.5779435687958201
MR-link 2	uridine	HMDB0000296	phenylalanine	HMDB0000159	M00606	met-d-Phe	7:47852911-48352911	-0.0292723983977499	0.0480098853403291	0.5420499103613995
MR-link 2	uridine	HMDB0000296	phenylalanine	HMDB0000159	M00606	met-d-Phe	22:50721752-51221752	-0.0318975294100697	0.0373739336744625	0.3933987434633383
MR-link 2	cystine	HMDB0000192	4-hydroxyphenylpyruvate	HMDB0000707	M31454	GCST90200300	22:24745202-25245202	0.0336265653264162	0.0691897904032346	0.6269638131325529
MR-link 2	citrulline	HMDB0000904	alpha-tocopherol	HMDB0001893	M02132	GCST90200302	10:97115163-97871266	-0.0869332015520255	0.1796401559334409	0.6284357821702378
MR-link 2	valine	HMDB0000883	uridine	HMDB0000296	M01649	GCST90200407	4:88976422-89476422	-0.0040148826361328	0.1422870199505525	0.977489247897128
MR-link 2	betaine	HMDB0000043	flavin adenine dinucleotide (fad)	HMDB0001248	GCST90200425	GCST90200376	2:211290507-211790507	-0.1943764418545773	0.1461866905805317	0.1836351746893237
MR-link 2	betaine	HMDB0000043	flavin adenine dinucleotide (fad)	HMDB0001248	GCST90200425	GCST90200376	5:78081434-78907016	0.0069740726403794	0.0674372865013876	0.9176330703891472
MR-link 2	betaine	HMDB0000043	flavin adenine dinucleotide (fad)	HMDB0001248	GCST90200425	GCST90200376	6:160264283-160825366	-0.1699676785898016	0.109136618201736	0.1193792217327317
MR-link 2	betaine	HMDB0000043	flavin adenine dinucleotide (fad)	HMDB0001248	GCST90200425	GCST90200376	12:68601-568601	-0.0649420910049345	0.08556923445396	0.4478872176468068
MR-link 2	betaine	HMDB0000043	flavin adenine dinucleotide (fad)	HMDB0001248	GCST90200425	GCST90200376	17:17178278-17678278	0.2345886412663693	0.191876600068006	0.2214802025667304
MR-link 2	betaine	HMDB0000043	flavin adenine dinucleotide (fad)	HMDB0001248	GCST90200425	GCST90200376	21:44165982-44665982	-0.2623260320896106	0.2146273602979967	0.2216170801035557
MR-link 2	betaine	HMDB0000043	lactate	HMDB0000190	GCST90200425	M00527	2:211290507-211790507	-0.2836528337741666	0.1362510391849828	0.0373571066272081
MR-link 2	betaine	HMDB0000043	lactate	HMDB0000190	GCST90200425	M00527	5:78081434-78907016	-0.0417851530030295	0.0614843559977963	0.4967538071814468
MR-link 2	betaine	HMDB0000043	lactate	HMDB0000190	GCST90200425	M00527	6:160264283-160825366	0.0473612650706708	0.1084518794599186	0.6623267268448427
MR-link 2	betaine	HMDB0000043	lactate	HMDB0000190	GCST90200425	M00527	12:68601-568601	0.1211133248909698	0.1596136785625821	0.4479779571778091
MR-link 2	glucose	HMDB0000122	phosphoethanolamine	HMDB0000224	met-d-Glucose	GCST90200281	2:165251927-165751927	0.6658455470809437	0.7133386705379701	0.3506024596641933
MR-link 2	glucose	HMDB0000122	phosphoethanolamine	HMDB0000224	met-d-Glucose	GCST90200281	2:169498833-170056652	0.2181597903628881	0.1643525637426199	0.1843800262276701
MR-link 2	glucose	HMDB0000122	phosphoethanolamine	HMDB0000224	met-d-Glucose	GCST90200281	3:122819058-123319058	0.0020687228204074	0.5258044748761304	0.9968608145813608
MR-link 2	glucose	HMDB0000122	phosphoethanolamine	HMDB0000224	met-d-Glucose	GCST90200281	3:151951767-152451767	1.3188636772115818	0.870857557751129	0.129913652724065
MR-link 2	glucose	HMDB0000122	phosphoethanolamine	HMDB0000224	met-d-Glucose	GCST90200281	3:170377909-170877909	-0.4911494726081161	0.3457045772779096	0.1553981206726276
MR-link 2	glucose	HMDB0000122	phosphoethanolamine	HMDB0000224	met-d-Glucose	GCST90200281	4:185468314-185968314	0.1629690167612765	0.8813516208153946	0.8533011504856407
MR-link 2	glucose	HMDB0000122	phosphoethanolamine	HMDB0000224	met-d-Glucose	GCST90200281	5:95479406-95979406	-0.406466198168565	0.9041650819447504	0.6530359163585682
MR-link 2	glucose	HMDB0000122	phosphoethanolamine	HMDB0000224	met-d-Glucose	GCST90200281	6:7000270-7500270	0.110320701132565	0.8286285307834298	0.8940854304545657
MR-link 2	glucose	HMDB0000122	phosphoethanolamine	HMDB0000224	met-d-Glucose	GCST90200281	7:14801789-15301789	0.3438904166494924	0.3790409265044328	0.3642668865611893
MR-link 2	glucose	HMDB0000122	phosphoethanolamine	HMDB0000224	met-d-Glucose	GCST90200281	7:43935955-44473721	0.1133972991970523	0.2684954269347081	0.6727743090533838
MR-link 2	glucose	HMDB0000122	phosphoethanolamine	HMDB0000224	met-d-Glucose	GCST90200281	8:117934783-118434783	0.8187620214661551	0.8296730135344874	0.3237166468978933
MR-link 2	glucose	HMDB0000122	phosphoethanolamine	HMDB0000224	met-d-Glucose	GCST90200281	9:21884068-22384068	-0.163991332164318	0.546881067834496	0.7642789597022237
MR-link 2	glucose	HMDB0000122	phosphoethanolamine	HMDB0000224	met-d-Glucose	GCST90200281	10:2888477-3388477	0.361634470529059	0.3904192835705925	0.3543046168191452
MR-link 2	glucose	HMDB0000122	phosphoethanolamine	HMDB0000224	met-d-Glucose	GCST90200281	10:112762852-113262852	-0.0481395615746906	1.218496932892588	0.968485908838176
MR-link 2	glucose	HMDB0000122	phosphoethanolamine	HMDB0000224	met-d-Glucose	GCST90200281	10:114504071-115004071	-0.0891975759305491	0.6096998974170613	0.8836865326193892
MR-link 2	glucose	HMDB0000122	phosphoethanolamine	HMDB0000224	met-d-Glucose	GCST90200281	12:4134844-4634844	1.2018537359128223	0.625252289640506	0.0545818471512588
MR-link 2	glucose	HMDB0000122	phosphoethanolamine	HMDB0000224	met-d-Glucose	GCST90200281	12:111682800-112523499	1.344319332628204	0.6782411817100956	0.0474717641011602
MR-link 2	glucose	HMDB0000122	phosphoethanolamine	HMDB0000224	met-d-Glucose	GCST90200281	12:121166650-121666650	-1.2847954833827715	0.7599310570018843	0.0908991321104884
MR-link 2	glucose	HMDB0000122	phosphoethanolamine	HMDB0000224	met-d-Glucose	GCST90200281	13:28213465-28721145	0.1968595580829765	1.400245137701134	0.8881943596930542
MR-link 2	glucose	HMDB0000122	phosphoethanolamine	HMDB0000224	met-d-Glucose	GCST90200281	17:43272775-44380160	-1.0120012998059624	0.6480881840268977	0.1184016038854062
MR-link 2	glucose	HMDB0000122	phosphoethanolamine	HMDB0000224	met-d-Glucose	GCST90200281	17:44543627-45043627	-0.5726823953149778	0.7106294633153616	0.4203117818042673
MR-link 2	glucose	HMDB0000122	phosphoethanolamine	HMDB0000224	met-d-Glucose	GCST90200281	20:22311971-22811971	-0.7326872175711017	0.9412652916816232	0.4363292851411728
MR-link 2	acetoacetate	HMDB0000060	s-1-pyrroline-5-carboxylate	HMDB0001301	met-d-Acetoacetate	GCST90200381	5:41395751-42449922	-0.2947451301886037	0.3448661946656698	0.3927365293351706
MR-link 2	acetoacetate	HMDB0000060	s-1-pyrroline-5-carboxylate	HMDB0001301	met-d-Acetoacetate	GCST90200381	6:166525103-167025103	-0.7822425781001455	0.7497773673490712	0.2968094632694561
MR-link 2	acetoacetate	HMDB0000060	s-1-pyrroline-5-carboxylate	HMDB0001301	met-d-Acetoacetate	GCST90200381	10:113686244-114186244	0.6370926654389673	0.7353699557959026	0.3862945983978498
MR-link 2	acetoacetate	HMDB0000060	s-1-pyrroline-5-carboxylate	HMDB0001301	met-d-Acetoacetate	GCST90200381	11:116373213-116873213	-0.1704641591090119	0.3877464601228165	0.6602066355514349
MR-link 2	acetoacetate	HMDB0000060	s-1-pyrroline-5-carboxylate	HMDB0001301	met-d-Acetoacetate	GCST90200381	12:122333527-122833527	0.5451077092795035	0.5547651236280966	0.3258083393098503
MR-link 2	acetate	HMDB0000042	cholesterol	HMDB0000067	met-d-Acetate	GCST90200368	2:27480940-27980940	0.4341125716420529	0.7249728905821693	0.5493073618738598
MR-link 2	acetate	HMDB0000042	cholesterol	HMDB0000067	met-d-Acetate	GCST90200368	2:136358646-136858646	-0.0443684782591354	0.7886149349146936	0.955133671518178
MR-link 2	acetate	HMDB0000042	cholesterol	HMDB0000067	met-d-Acetate	GCST90200368	9:4513491-5013491	0.446860054370933	0.4818058205873933	0.353682981083427
MR-link 2	acetate	HMDB0000042	cholesterol	HMDB0000067	met-d-Acetate	GCST90200368	12:111634608-112523499	0.5028063585692943	0.6857796181803256	0.4634429090548153
MR-link 2	acetate	HMDB0000042	cholesterol	HMDB0000067	met-d-Acetate	GCST90200368	12:112590766-113090766	1.0016469251611655	0.7458982433182617	0.1793129644022782
MR-link 2	acetate	HMDB0000042	cholesterol	HMDB0000067	met-d-Acetate	GCST90200368	15:43683941-44183941	-1.0322039676598558	0.9703253624589068	0.2874324579500419
MR-link 2	acetate	HMDB0000042	cholesterol	HMDB0000067	met-d-Acetate	GCST90200368	20:23910811-24695002	-0.2355978166997932	0.5999600626146729	0.6945490733810697
MR-link 2	acetate	HMDB0000042	cholesterol	HMDB0000067	met-d-Acetate	GCST90200368	20:24698737-26432690	0.0504038516244554	0.2210726723145385	0.8196487642217252
MR-link 2	acetate	HMDB0000042	cholesterol	HMDB0000067	met-d-Acetate	GCST90200368	20:32973832-34017690	0.3821640926715611	0.6435832349980894	0.5526413493894407
MR-link 2	1-methylurate	HMDB0003099	biliverdin	HMDB0001008	M34395	GCST90200706	8:18010431-18510431	-0.0425808876571808	0.0929973259533686	0.6470442804268071
MR-link 2	s-1-pyrroline-5-carboxylate	HMDB0001301	n-palmitoyl-sphingosine (d18:1/16:0)	HMDB0004949	GCST90200381	GCST90200336	1:18949448-19449448	-0.4179661846125	0.1613047138549184	0.0095653245307819
MR-link 2	s-1-pyrroline-5-carboxylate	HMDB0001301	n-palmitoyl-sphingosine (d18:1/16:0)	HMDB0004949	GCST90200381	GCST90200336	8:144432748-145014955	0.0119843233497616	0.0468507376297549	0.7981068452525699
MR-link 2	glutamine	HMDB0000641	creatine	HMDB0000064	met-d-Gln	GCST90200323	1:213912734-214412734	0.0044359674792063	0.4055499689751234	0.9912727908800508
MR-link 2	glutamine	HMDB0000641	creatine	HMDB0000064	met-d-Gln	GCST90200323	2:26939063-28767861	-0.1067033378380332	0.2070069749935202	0.6062332257983273
MR-link 2	glutamine	HMDB0000641	creatine	HMDB0000064	met-d-Gln	GCST90200323	2:190998205-192033792	0.1852491126954278	0.2552437925220496	0.4679777981802754
MR-link 2	glutamine	HMDB0000641	creatine	HMDB0000064	met-d-Gln	GCST90200323	2:211168890-211668890	-2.1586212631411863	1.1144844333070891	0.0527601614416311
MR-link 2	glutamine	HMDB0000641	creatine	HMDB0000064	met-d-Gln	GCST90200323	3:38941335-39441335	-1.954373861928186	0.8780611658773811	0.0260287012801446
MR-link 2	glutamine	HMDB0000641	creatine	HMDB0000064	met-d-Gln	GCST90200323	3:52085887-52937605	0.4368238679490068	0.7092516779287368	0.5379644678246289
MR-link 2	glutamine	HMDB0000641	creatine	HMDB0000064	met-d-Gln	GCST90200323	3:121763465-122263465	0.936787630776042	0.7667957537866346	0.2218244223108936
MR-link 2	glutamine	HMDB0000641	creatine	HMDB0000064	met-d-Gln	GCST90200323	3:159689586-160441236	0.8171544213416682	0.4450911965051536	0.0663686279243978
MR-link 2	glutamine	HMDB0000641	creatine	HMDB0000064	met-d-Gln	GCST90200323	4:17991903-18491903	0.4632353800901275	0.5847641622693377	0.4282588131797638
MR-link 2	glutamine	HMDB0000641	creatine	HMDB0000064	met-d-Gln	GCST90200323	5:55611894-56111894	-1.8648402574742025	1.842127553870847	0.3113804845976574
MR-link 2	glutamine	HMDB0000641	creatine	HMDB0000064	met-d-Gln	GCST90200323	5:127968645-128468645	2.143657989670352	2.5186938938853927	0.3947143310545046
MR-link 2	glutamine	HMDB0000641	creatine	HMDB0000064	met-d-Gln	GCST90200323	5:174698943-175198943	1.1045985387965396	1.014852041388487	0.2764039617629891
MR-link 2	glutamine	HMDB0000641	creatine	HMDB0000064	met-d-Gln	GCST90200323	6:20425792-20925792	0.7565278088998884	0.5954017087776365	0.2038647711818451
MR-link 2	glutamine	HMDB0000641	creatine	HMDB0000064	met-d-Gln	GCST90200323	6:56020405-56520405	0.916694687472555	0.7724923534359491	0.2353572067757897
MR-link 2	glutamine	HMDB0000641	creatine	HMDB0000064	met-d-Gln	GCST90200323	6:126492728-127693092	0.0342936972042825	0.4393450131385434	0.937783176195052
MR-link 2	glutamine	HMDB0000641	creatine	HMDB0000064	met-d-Gln	GCST90200323	6:131635614-132135614	-2.3594638520774858	0.7756754920105293	0.0023515385029824
MR-link 2	glutamine	HMDB0000641	creatine	HMDB0000064	met-d-Gln	GCST90200323	7:1635600-2135600	-0.916571652010703	0.9063206943477512	0.311867832921198
MR-link 2	glutamine	HMDB0000641	creatine	HMDB0000064	met-d-Gln	GCST90200323	7:72772933-73272933	-1.410485928254753	0.3855520675352482	0.0002538403285729
MR-link 2	glutamine	HMDB0000641	creatine	HMDB0000064	met-d-Gln	GCST90200323	8:17124777-17669461	-0.2202643185958469	0.4633553816701521	0.6345247025938322
MR-link 2	glutamine	HMDB0000641	creatine	HMDB0000064	met-d-Gln	GCST90200323	8:126231747-126731747	-0.9398698729089672	1.1426383004864515	0.4107675571736112
MR-link 2	glutamine	HMDB0000641	creatine	HMDB0000064	met-d-Gln	GCST90200323	9:4040541-4540541	-0.6207058724858179	0.6543592475851945	0.3428391054411432
MR-link 2	glutamine	HMDB0000641	creatine	HMDB0000064	met-d-Gln	GCST90200323	9:21884172-22384172	1.4106656971143223	0.6683563598168663	0.0348024907468358
MR-link 2	glutamine	HMDB0000641	creatine	HMDB0000064	met-d-Gln	GCST90200323	10:22676227-23176227	-1.1944162786743098	0.8809378491803836	0.175148092505995
MR-link 2	glutamine	HMDB0000641	creatine	HMDB0000064	met-d-Gln	GCST90200323	10:98828483-99609412	-0.5143604030242686	0.2011207501785194	0.0105436474132117
MR-link 2	glutamine	HMDB0000641	creatine	HMDB0000064	met-d-Gln	GCST90200323	10:114535278-115035278	-1.234597698436338	0.6987558986982787	0.0772531514171964
MR-link 2	glutamine	HMDB0000641	creatine	HMDB0000064	met-d-Gln	GCST90200323	11:8005408-8505408	0.3838313965930282	0.3381978550832356	0.2564040233742092
MR-link 2	glutamine	HMDB0000641	creatine	HMDB0000064	met-d-Gln	GCST90200323	11:73860169-74360169	0.4987112530968719	0.7170055640428565	0.4867124066957149
MR-link 2	glutamine	HMDB0000641	creatine	HMDB0000064	met-d-Gln	GCST90200323	12:4051876-4551876	1.4038597880310348	0.8002164685552936	0.0793705475371426
MR-link 2	glutamine	HMDB0000641	creatine	HMDB0000064	met-d-Gln	GCST90200323	12:46377388-47736079	0.2259210751349778	0.2060595724552415	0.2729093685182323
MR-link 2	glutamine	HMDB0000641	creatine	HMDB0000064	met-d-Gln	GCST90200323	12:55949170-57674145	-0.0255195410954762	0.0805804705958716	0.7514740169633868
MR-link 2	glutamine	HMDB0000641	creatine	HMDB0000064	met-d-Gln	GCST90200323	12:57753270-58582050	0.3029124910388341	0.3194537694526183	0.3430174073481723
MR-link 2	glutamine	HMDB0000641	creatine	HMDB0000064	met-d-Gln	GCST90200323	12:59330993-60240767	0.5329982452360693	0.286966882636849	0.0632612236312129
MR-link 2	glutamine	HMDB0000641	creatine	HMDB0000064	met-d-Gln	GCST90200323	14:21242229-21782312	0.4721448954015789	0.3173317176338743	0.1367880461806534
MR-link 2	glutamine	HMDB0000641	creatine	HMDB0000064	met-d-Gln	GCST90200323	14:74940531-75440531	-0.5879074827525403	0.6533084768852749	0.3681773931817105
MR-link 2	glutamine	HMDB0000641	creatine	HMDB0000064	met-d-Gln	GCST90200323	14:94594947-95094947	0.2988139370681754	0.9261393507459053	0.7469643499511923
MR-link 2	glutamine	HMDB0000641	creatine	HMDB0000064	met-d-Gln	GCST90200323	14:100545139-101045139	-0.2464155694469309	0.6945244983052894	0.7227412865668007
MR-link 2	glutamine	HMDB0000641	creatine	HMDB0000064	met-d-Gln	GCST90200323	16:70118909-70618909	-0.4949000216635518	0.7193182765200337	0.4914448607989706
MR-link 2	glutamine	HMDB0000641	creatine	HMDB0000064	met-d-Gln	GCST90200323	17:6935779-7435779	0.2286487963580191	0.8068182949654497	0.7768735614055207
MR-link 2	glutamine	HMDB0000641	creatine	HMDB0000064	met-d-Gln	GCST90200323	17:25345818-25845818	1.3363156751162548	0.7245899029170728	0.0651485748838757
MR-link 2	glutamine	HMDB0000641	creatine	HMDB0000064	met-d-Gln	GCST90200323	18:31306350-31806350	0.954164585960508	0.7720641013515451	0.2165099115346637
MR-link 2	glutamine	HMDB0000641	creatine	HMDB0000064	met-d-Gln	GCST90200323	22:44074730-44574730	-0.1328160948776388	0.7467780627308099	0.8588390789796698
MR-link 2	3-aminoisobutyrate	HMDB0002166	alpha-tocopherol	HMDB0001893	GCST90200310	M01561	5:34511619-35593952	-0.0361401977942773	0.0248502428539253	0.1458576904903659
MR-link 2	3-aminoisobutyrate	HMDB0002166	alpha-tocopherol	HMDB0001893	GCST90200310	M01561	12:89320-602261	-0.0801747938690252	0.0852836460004345	0.3471684443074878
MR-link 2	myo-inositol	HMDB0000211	2-hydroxyphenylacetate	HMDB0000669	GCST90200401	GCST90200369	16:24676314-25176314	-0.1350799537638826	0.1536368528036279	0.3792842604216713
MR-link 2	myo-inositol	HMDB0000211	2-hydroxyphenylacetate	HMDB0000669	GCST90200401	GCST90200369	19:18383755-18883755	0.3911119356717185	0.2301776227431538	0.0892863188293774
MR-link 2	guanidinoacetate	HMDB0000128	glycine	HMDB0000123	GCST90200384	bioa_008	6:131647278-132147278	0.0158272718585657	0.104020947023065	0.8790649533457274
MR-link 2	guanidinoacetate	HMDB0000128	glycine	HMDB0000123	GCST90200384	bioa_008	12:101043-601043	0.0490723827346639	0.046641985005854	0.2927502266709889
MR-link 2	5-acetylamino-6-formylamino-3-methyluracil	HMDB0011105	pyruvate	HMDB0000243	GCST90200680	GCST90200430	8:17743764-18765840	0.0361623620726962	0.0232200380303965	0.1193809125610237
MR-link 2	asparagine	HMDB0000168	4-methyl-2-oxopentanoate	HMDB0000695	GCST90200452	M22116	11:61850353-62350353	0.168461808944207	0.1547473219565359	0.2763192716911816
MR-link 2	asparagine	HMDB0000168	4-methyl-2-oxopentanoate	HMDB0000695	GCST90200452	M22116	14:103842789-104825326	-0.091258760627679	0.133789474231219	0.4951711825248232
MR-link 2	isoleucine	HMDB0000172	2-aminobutyrate	HMDB0000452	met-d-Ile	M32348	2:27480940-28253174	-0.8123828890346072	0.6225720980882229	0.1919331601453056
MR-link 2	isoleucine	HMDB0000172	2-aminobutyrate	HMDB0000452	met-d-Ile	M32348	2:165251927-165751927	-0.3329487051002967	0.6291846416457751	0.5966841431334906
MR-link 2	isoleucine	HMDB0000172	2-aminobutyrate	HMDB0000452	met-d-Ile	M32348	4:88890833-89475171	-1.0558442284338485	0.2678028550335274	8.059713462436999e-05
MR-link 2	isoleucine	HMDB0000172	2-aminobutyrate	HMDB0000452	met-d-Ile	M32348	8:76193463-76693463	-0.3182294423804898	1.755945337409042	0.8561872852843119
MR-link 2	isoleucine	HMDB0000172	2-aminobutyrate	HMDB0000452	met-d-Ile	M32348	12:56611458-57111458	1.78411920146985	0.5687929164809745	0.0017087472962879
MR-link 2	isoleucine	HMDB0000172	2-aminobutyrate	HMDB0000452	met-d-Ile	M32348	16:69865519-70914672	-0.540924621830714	0.5083174591222519	0.2872620028711125
MR-link 2	isoleucine	HMDB0000172	2-aminobutyrate	HMDB0000452	met-d-Ile	M32348	19:49069664-49569664	0.1728601750334231	0.7253062328627496	0.8116273570656679
MR-link 2	oleamide	HMDB0002117	aspartate	HMDB0000191	M32458	bioa_004	12:21138621-21638621	-0.0776700658755831	0.0613162611219399	0.2052581586094139
MR-link 2	oleamide	HMDB0002117	aspartate	HMDB0000191	M32458	bioa_004	19:15740431-16240431	0.0754684294291402	0.0921271560935825	0.4126855462625649
MR-link 2	isoleucine	HMDB0000172	phenylpyruvate	HMDB0000205	bioa_010	GCST90200365	2:27480940-27980940	0.0415506154607887	0.3903264557540032	0.915224583773385
MR-link 2	isoleucine	HMDB0000172	phenylpyruvate	HMDB0000205	bioa_010	GCST90200365	4:88976422-89476422	-0.1896379639401751	0.1983506170137105	0.3390346046226558
MR-link 2	isoleucine	HMDB0000172	phenylpyruvate	HMDB0000205	bioa_010	GCST90200365	12:56615040-57115040	1.372185131087036	0.6336685976292721	0.0303523390756171
MR-link 2	isoleucine	HMDB0000172	phenylpyruvate	HMDB0000205	bioa_010	GCST90200365	16:70059237-70559237	-0.1706405659997274	0.3220779948814571	0.5962427593306058
MR-link 2	tyrosine	HMDB0000158	alpha-aminoadipic acid	HMDB0000510	M01299	bioa_025	1:154514715-155014715	-0.0901658587773939	0.1616699384150818	0.577038552422758
MR-link 2	tyrosine	HMDB0000158	alpha-aminoadipic acid	HMDB0000510	M01299	bioa_025	6:111242119-112061922	-0.090811840168187	0.0973613382035577	0.3509593956122768
MR-link 2	tyrosine	HMDB0000158	alpha-aminoadipic acid	HMDB0000510	M01299	bioa_025	16:71357384-72149586	-0.1636015327793148	0.1005047655389329	0.1035675634331988
MR-link 2	dimethylglycine	HMDB0000092	serine	HMDB0000187	GCST90200424	GCST90200415	5:78080227-78832833	0.0368132241712915	0.0389395172470401	0.3444572635575207
MR-link 2	dimethylglycine	HMDB0000092	serine	HMDB0000187	GCST90200424	GCST90200415	10:103976834-104737382	0.2378888761667489	0.1766637734344584	0.1781210622015318
MR-link 2	dimethylglycine	HMDB0000092	serine	HMDB0000187	GCST90200424	GCST90200415	15:76242337-76742337	-0.1731368293788756	0.1636728868144551	0.2901364646865267
MR-link 2	flavin adenine dinucleotide (fad)	HMDB0001248	alpha-ketobutyrate	HMDB0000005	GCST90200376	GCST90200438	2:69949756-70738470	0.0730616323054959	0.0498657747598566	0.1428756631027903
MR-link 2	4-acetamidobutanoate	HMDB0003681	glucose	HMDB0000122	GCST90200311	met-d-Glucose	8:18005709-18505709	0.0632319868892115	0.0174309669768646	0.0002861054162414
MR-link 2	4-acetamidobutanoate	HMDB0003681	glucose	HMDB0000122	GCST90200311	met-d-Glucose	22:50435332-50935332	-0.0604274734046999	0.0977409056197983	0.5364162298169909
MR-link 2	arginine	HMDB0000517	dehydroepiandrosterone sulfate (dhea-s)	HMDB0001032	GCST90200372	M32425	4:77758299-78258299	0.1945105186684524	0.2599263669076581	0.4542615498463294
MR-link 2	arginine	HMDB0000517	dehydroepiandrosterone sulfate (dhea-s)	HMDB0001032	GCST90200372	M32425	6:131644358-132148208	-0.0758134334786514	0.1723610656551889	0.6600439916463166
MR-link 2	arginine	HMDB0000517	dehydroepiandrosterone sulfate (dhea-s)	HMDB0001032	GCST90200372	M32425	10:99896895-100396895	-0.1693336154943093	0.1469662720876985	0.2492414784418808
MR-link 2	citrate	HMDB0000094	cholesterol	HMDB0000067	met-d-Citrate	M00063	1:206967359-207467359	-0.0800990095652004	0.2981150086192932	0.7881721512977259
MR-link 2	citrate	HMDB0000094	cholesterol	HMDB0000067	met-d-Citrate	M00063	2:6909613-7409613	-0.7786509733343474	0.5405122722793694	0.149703476460922
MR-link 2	citrate	HMDB0000094	cholesterol	HMDB0000067	met-d-Citrate	M00063	2:211290507-211790507	0.647944239878625	0.5815135186108092	0.2651772595795285
MR-link 2	citrate	HMDB0000094	cholesterol	HMDB0000067	met-d-Citrate	M00063	2:241907241-242693157	-0.4620148332341008	0.8285356894785691	0.5770983221534681
MR-link 2	citrate	HMDB0000094	cholesterol	HMDB0000067	met-d-Citrate	M00063	4:77164144-77664144	-1.4361127413062804	0.8834428041457348	0.1040376380509215
MR-link 2	citrate	HMDB0000094	cholesterol	HMDB0000067	met-d-Citrate	M00063	5:14438417-15122542	-0.0861688311500235	0.1425400776591781	0.5454956291105308
MR-link 2	citrate	HMDB0000094	cholesterol	HMDB0000067	met-d-Citrate	M00063	5:43252947-44074677	-0.3327923716372595	0.4989872198551239	0.5048132306723541
MR-link 2	citrate	HMDB0000094	cholesterol	HMDB0000067	met-d-Citrate	M00063	5:176569252-177069252	1.4602823693971705	1.1698258513324773	0.2119247318339209
MR-link 2	citrate	HMDB0000094	cholesterol	HMDB0000067	met-d-Citrate	M00063	6:18111878-18611878	0.2222786918289367	0.4192128372379843	0.595953351239833
MR-link 2	citrate	HMDB0000094	cholesterol	HMDB0000067	met-d-Citrate	M00063	7:72772933-73272933	0.9658684445803892	0.7078507073890699	0.1724075196865239
MR-link 2	citrate	HMDB0000094	cholesterol	HMDB0000067	met-d-Citrate	M00063	8:126256694-126756694	-0.443377209086895	0.4097014148204541	0.2791654706901715
MR-link 2	citrate	HMDB0000094	cholesterol	HMDB0000067	met-d-Citrate	M00063	9:95648531-96148531	0.7105762800475062	0.5886626681930559	0.2273926057576374
MR-link 2	citrate	HMDB0000094	cholesterol	HMDB0000067	met-d-Citrate	M00063	9:135899500-136399500	1.742565782331973	0.9031916499094096	0.0536883917169783
MR-link 2	citrate	HMDB0000094	cholesterol	HMDB0000067	met-d-Citrate	M00063	10:64654071-65607438	-1.0595758241366906	0.6433049867265104	0.099541269051767
MR-link 2	citrate	HMDB0000094	cholesterol	HMDB0000067	met-d-Citrate	M00063	10:94589724-95089724	-0.3641763792143883	0.881842282329506	0.6796269553116088
MR-link 2	citrate	HMDB0000094	cholesterol	HMDB0000067	met-d-Citrate	M00063	11:13111524-13611524	0.0450778159435086	0.7769361660817764	0.9537327185923062
MR-link 2	citrate	HMDB0000094	cholesterol	HMDB0000067	met-d-Citrate	M00063	11:61356683-61856683	1.3907143199161598	0.733059617540151	0.0578098956885275
MR-link 2	citrate	HMDB0000094	cholesterol	HMDB0000067	met-d-Citrate	M00063	12:20812570-21569526	0.093171824579563	0.4917879036482768	0.8497359864086301
MR-link 2	citrate	HMDB0000094	cholesterol	HMDB0000067	met-d-Citrate	M00063	12:120844110-121665390	0.3101041091345459	0.3860316219996705	0.421794012410473
MR-link 2	citrate	HMDB0000094	cholesterol	HMDB0000067	met-d-Citrate	M00063	14:55030981-55530981	-0.0631657007280375	1.0372059665759077	0.9514389589692772
MR-link 2	citrate	HMDB0000094	cholesterol	HMDB0000067	met-d-Citrate	M00063	14:102387585-102887585	-0.0267105628969263	0.7563651936608702	0.9718290621417603
MR-link 2	citrate	HMDB0000094	cholesterol	HMDB0000067	met-d-Citrate	M00063	15:42429423-42929423	-0.4898582210936106	0.4893501272873048	0.3168082907667656
MR-link 2	citrate	HMDB0000094	cholesterol	HMDB0000067	met-d-Citrate	M00063	15:43028726-45186579	-0.4733090987196051	0.5086166385017605	0.352070225854447
MR-link 2	citrate	HMDB0000094	cholesterol	HMDB0000067	met-d-Citrate	M00063	17:6092241-7020419	-0.073277544832425	0.080443082239425	0.3623353498164703
MR-link 2	citrate	HMDB0000094	cholesterol	HMDB0000067	met-d-Citrate	M00063	17:57343504-58184169	1.4874403345656173	0.6481135856438416	0.0217313863427385
MR-link 2	citrate	HMDB0000094	cholesterol	HMDB0000067	met-d-Citrate	M00063	22:18883605-19740639	0.2952268452588658	0.1781445207073554	0.0974725282800213
MR-link 2	acetoacetate	HMDB0000060	caffeine	HMDB0001847	met-d-Acetoacetate	GCST90200436	5:41395751-42449922	0.1785352711626275	0.3723780082185624	0.6316211373799812
MR-link 2	acetoacetate	HMDB0000060	caffeine	HMDB0001847	met-d-Acetoacetate	GCST90200436	6:166525103-167025103	0.2010678550890268	0.8343824575430913	0.8095721311536295
MR-link 2	acetoacetate	HMDB0000060	caffeine	HMDB0001847	met-d-Acetoacetate	GCST90200436	10:113686244-114186244	0.5471039121372735	0.832200715135733	0.5109120399097032
MR-link 2	acetoacetate	HMDB0000060	caffeine	HMDB0001847	met-d-Acetoacetate	GCST90200436	11:116373213-116873213	0.3233267675599914	0.3973198834292486	0.4157770617593831
MR-link 2	acetoacetate	HMDB0000060	caffeine	HMDB0001847	met-d-Acetoacetate	GCST90200436	12:122333527-122833527	-0.5519148925944146	0.6316299734211098	0.3822300936086189
MR-link 2	1-methylurate	HMDB0003099	eicosapentaenoate (epa; 20:5n3)	HMDB0001999	M34395	GCST90200349	8:18010431-18510431	0.0725279774765977	0.1048960513145882	0.489297149096866
MR-link 2	tryptophan	HMDB0000929	alpha-aminoadipic acid	HMDB0000510	M00054	bioa_025	3:20813578-21313578	0.1305375549497499	0.1088648685264842	0.2304973100460307
MR-link 2	tryptophan	HMDB0000929	alpha-aminoadipic acid	HMDB0000510	M00054	bioa_025	3:189559163-190059163	-0.0220664907561462	0.3909072705276425	0.954983784021728
MR-link 2	tryptophan	HMDB0000929	alpha-aminoadipic acid	HMDB0000510	M00054	bioa_025	4:156579823-157079823	-0.0542673659785878	0.1078260015050191	0.6147628886492961
MR-link 2	tryptophan	HMDB0000929	alpha-aminoadipic acid	HMDB0000510	M00054	bioa_025	5:142947848-143447848	-0.1354694349626378	0.1273384142118334	0.2873950091734261
MR-link 2	tryptophan	HMDB0000929	alpha-aminoadipic acid	HMDB0000510	M00054	bioa_025	5:153760041-154260041	-0.2925899469202262	0.2886197665313411	0.3106993162901938
MR-link 2	tryptophan	HMDB0000929	alpha-aminoadipic acid	HMDB0000510	M00054	bioa_025	6:111281159-111781159	-0.1118869042493044	0.1157762419384479	0.3338408495646442
MR-link 2	tryptophan	HMDB0000929	alpha-aminoadipic acid	HMDB0000510	M00054	bioa_025	6:125293311-125793311	0.4236458046776524	0.2709016601573004	0.1178560562901094
MR-link 2	tryptophan	HMDB0000929	alpha-aminoadipic acid	HMDB0000510	M00054	bioa_025	7:14057409-14557409	0.1104261949746069	0.1633188724440064	0.4989526466079123
MR-link 2	tryptophan	HMDB0000929	alpha-aminoadipic acid	HMDB0000510	M00054	bioa_025	11:116404435-116904435	0.0548186068564077	0.1105449818886759	0.6199691127338373
MR-link 2	tryptophan	HMDB0000929	alpha-aminoadipic acid	HMDB0000510	M00054	bioa_025	16:53794515-54294515	0.070619942378799	0.6635930958874108	0.9152486889532824
MR-link 2	threonine	HMDB0000167	guanidinoacetate	HMDB0000128	bioa_019	GCST90200384	2:27191397-28253174	0.4085925744225051	0.1633476969014718	0.0123714824157402
MR-link 2	threonine	HMDB0000167	guanidinoacetate	HMDB0000128	bioa_019	GCST90200384	6:126521687-127323798	0.6655187058231005	0.5685976961606047	0.2418174256141866
MR-link 2	threonine	HMDB0000167	guanidinoacetate	HMDB0000128	bioa_019	GCST90200384	8:74631674-75131674	-0.1578680598363807	0.2531582122466259	0.5328939467814231
MR-link 2	threonine	HMDB0000167	guanidinoacetate	HMDB0000128	bioa_019	GCST90200384	12:46636543-47464292	0.2889953607502206	0.201890420576989	0.1523022544061693
MR-link 2	threonine	HMDB0000167	guanidinoacetate	HMDB0000128	bioa_019	GCST90200384	12:56615040-57115040	0.0762605357808837	0.2339088797330099	0.7444041683387728
MR-link 2	threonine	HMDB0000167	guanidinoacetate	HMDB0000128	bioa_019	GCST90200384	12:59727701-60227701	0.4385737998019361	0.3148750319087635	0.1636650477038972
MR-link 2	threonine	HMDB0000167	guanidinoacetate	HMDB0000128	bioa_019	GCST90200384	16:1654524-2154524	-0.3332392605434432	0.2964228981728024	0.2609272759932489
MR-link 2	threonine	HMDB0000167	guanidinoacetate	HMDB0000128	bioa_019	GCST90200384	20:42792364-43292364	0.6865580367568465	0.4479351835732055	0.12534550732306
MR-link 2	3-(4-hydroxyphenyl)lactate	HMDB0000755	dehydroepiandrosterone sulfate (dhea-s)	HMDB0001032	GCST90200371	M32425	6:111301079-111801079	-0.1311914925501521	0.1906406597456294	0.4913513161558234
MR-link 2	3-(4-hydroxyphenyl)lactate	HMDB0000755	dehydroepiandrosterone sulfate (dhea-s)	HMDB0001032	GCST90200371	M32425	17:79941425-80441425	-0.0152412517611059	0.1023675055033737	0.8816423293979054
MR-link 2	cytidine	HMDB0000089	retinol (vitamin a)	HMDB0000305	GCST90200429	GCST90200405	15:85255020-85755020	0.1822140013250283	0.1393691419929224	0.191070114109351
MR-link 2	orotate	HMDB0000226	creatinine	HMDB0000562	GCST90200392	GCST90200366	3:123305909-124961335	0.0234301540640686	0.030030015639465	0.4352587412988589
MR-link 2	orotate	HMDB0000226	creatinine	HMDB0000562	GCST90200392	GCST90200366	7:32831514-33590783	0.1081777226871627	0.0627858822946515	0.0848953010090254
MR-link 2	myo-inositol	HMDB0000211	3-ureidopropionate	HMDB0000026	M19934	GCST90200283	16:24681798-25181798	-0.0636939002438441	0.1252702769778574	0.6111365198654395
MR-link 2	myo-inositol	HMDB0000211	3-ureidopropionate	HMDB0000026	M19934	GCST90200283	19:18368867-18868867	-0.0021735168997467	0.1436050231236158	0.9879241733386738
MR-link 2	acetoacetate	HMDB0000060	alpha-ketoglutaramate*	HMDB0001552	met-d-Acetoacetate	GCST90199885	5:41395751-42449922	-0.2752804497453583	0.5798100723090099	0.6349459736738595
MR-link 2	acetoacetate	HMDB0000060	alpha-ketoglutaramate*	HMDB0001552	met-d-Acetoacetate	GCST90199885	6:166525103-167025103	0.0528866071485243	0.6719170662520182	0.9372632737143638
MR-link 2	acetoacetate	HMDB0000060	alpha-ketoglutaramate*	HMDB0001552	met-d-Acetoacetate	GCST90199885	10:113686244-114186244	-0.4372562094152241	0.7173527418410962	0.5421656264303338
MR-link 2	acetoacetate	HMDB0000060	alpha-ketoglutaramate*	HMDB0001552	met-d-Acetoacetate	GCST90199885	11:116373213-116873213	0.6717070947333825	0.5065704659349655	0.1848431911282278
MR-link 2	acetoacetate	HMDB0000060	alpha-ketoglutaramate*	HMDB0001552	met-d-Acetoacetate	GCST90199885	12:122333527-122833527	0.1499597191208196	0.5729232236134931	0.7935181388848331
MR-link 2	n-stearoyl-sphingosine (d18:1/18:0)*	HMDB0004950	paraxanthine	HMDB0001860	GCST90200341	M18254	10:64645010-65401382	-0.0944027641773655	0.2290103211375391	0.6801777644622358
MR-link 2	n-stearoyl-sphingosine (d18:1/18:0)*	HMDB0004950	paraxanthine	HMDB0001860	GCST90200341	M18254	14:63982220-64482220	-0.05064301146092	0.2188100353510593	0.8169672529670307
MR-link 2	n-stearoyl-sphingosine (d18:1/18:0)*	HMDB0004950	paraxanthine	HMDB0001860	GCST90200341	M18254	18:55052269-55552269	0.1200921166779602	0.1913791607001473	0.530325738083384
MR-link 2	pantothenate	HMDB0000210	leucine	HMDB0000687	GCST90200279	met-d-Leu	1:199230515-199730515	-0.0064919507626704	0.055396643231232	0.906709231640794
MR-link 2	glucose	HMDB0000122	glutamine	HMDB0000641	met-d-Glucose	bioa_006	2:165251927-165751927	-0.5462998063016249	0.3938675847645816	0.1654375309600509
MR-link 2	glucose	HMDB0000122	glutamine	HMDB0000641	met-d-Glucose	bioa_006	2:169498833-170056652	-0.0766330163423494	0.0709774521613993	0.2802841959786799
MR-link 2	glucose	HMDB0000122	glutamine	HMDB0000641	met-d-Glucose	bioa_006	3:122819058-123319058	0.3825559779175674	0.1506767052610959	0.0111195505049264
MR-link 2	glucose	HMDB0000122	glutamine	HMDB0000641	met-d-Glucose	bioa_006	3:151951767-152451767	-0.4202295195920529	0.2783231381049635	0.1310786502350977
MR-link 2	glucose	HMDB0000122	glutamine	HMDB0000641	met-d-Glucose	bioa_006	3:170377909-170877909	0.0641332442248518	0.1094696921973737	0.5579737105363178
MR-link 2	glucose	HMDB0000122	glutamine	HMDB0000641	met-d-Glucose	bioa_006	4:185468314-185968314	0.6293864667710964	0.3679755618971403	0.0871913958560121
MR-link 2	glucose	HMDB0000122	glutamine	HMDB0000641	met-d-Glucose	bioa_006	5:95479406-95979406	-0.4727408651857995	0.342392999304176	0.167372253512321
MR-link 2	glucose	HMDB0000122	glutamine	HMDB0000641	met-d-Glucose	bioa_006	6:7000270-7500270	-0.0686130650234252	0.1707430793585463	0.6877946006031751
MR-link 2	glucose	HMDB0000122	glutamine	HMDB0000641	met-d-Glucose	bioa_006	7:14801789-15301789	0.0145290166234666	0.1472791352083501	0.9214165470800968
MR-link 2	glucose	HMDB0000122	glutamine	HMDB0000641	met-d-Glucose	bioa_006	7:43935955-44473721	-0.2565094093377056	0.1432906790210489	0.0734324921963606
MR-link 2	glucose	HMDB0000122	glutamine	HMDB0000641	met-d-Glucose	bioa_006	8:117934783-118434783	0.2207480275739959	0.2288983838504829	0.3348488680363053
MR-link 2	glucose	HMDB0000122	glutamine	HMDB0000641	met-d-Glucose	bioa_006	9:21884068-22384068	0.4132799909981267	0.206263491667283	0.0451074899717676
MR-link 2	glucose	HMDB0000122	glutamine	HMDB0000641	met-d-Glucose	bioa_006	10:2888477-3388477	-0.122722115560003	0.1447897937757006	0.3966673679284949
MR-link 2	glucose	HMDB0000122	glutamine	HMDB0000641	met-d-Glucose	bioa_006	10:112762852-113262852	0.080570290143472	0.3002953630087974	0.7884657297425295
MR-link 2	glucose	HMDB0000122	glutamine	HMDB0000641	met-d-Glucose	bioa_006	10:114504071-115004071	-0.0878792602186027	0.1825544987088115	0.6302418723556812
MR-link 2	glucose	HMDB0000122	glutamine	HMDB0000641	met-d-Glucose	bioa_006	12:111682800-112523499	-0.0952396071301604	0.2843708867904148	0.7376904491623568
MR-link 2	glucose	HMDB0000122	glutamine	HMDB0000641	met-d-Glucose	bioa_006	12:121166650-121666650	0.1497738858625104	0.2970764472080717	0.6141493623302436
MR-link 2	glucose	HMDB0000122	glutamine	HMDB0000641	met-d-Glucose	bioa_006	13:28213465-28721145	0.1833163603242196	0.6012436611289813	0.7604459032389642
MR-link 2	glucose	HMDB0000122	glutamine	HMDB0000641	met-d-Glucose	bioa_006	17:43272775-44380160	0.006047380825115	0.2283162421380812	0.9788690124340887
MR-link 2	glucose	HMDB0000122	glutamine	HMDB0000641	met-d-Glucose	bioa_006	20:22311971-22811971	0.2005613142762243	0.2967499170045207	0.4991297170980125
MR-link 2	glycohyocholate	HMDB0000138	citrulline	HMDB0000904	GCST90199935	M02132	10:45742470-46242470	0.0725315359700703	0.1698683613145784	0.6693889937747568
MR-link 2	glycohyocholate	HMDB0000138	citrulline	HMDB0000904	GCST90199935	M02132	17:28409010-28909010	-0.0112090361580866	0.1618413419059418	0.9447831327498468
MR-link 2	inosine	HMDB0000195	ornithine	HMDB0000214	M01123	M01493	6:85876680-86677325	-0.0342014546606807	0.0842390784798361	0.6847392091912914
MR-link 2	gluconate	HMDB0000625	leucine	HMDB0000687	GCST90200373	GCST90200389	4:99521223-100894070	0.0962147919393121	0.0796830186069134	0.227251493803652
MR-link 2	dihydroorotate	HMDB03349	histidine	HMDB0000177	GCST90200444	met-d-His	5:53379047-53879047	0.0097972041114578	0.0468184085843844	0.8342455437572524
MR-link 2	dihydroorotate	HMDB03349	histidine	HMDB0000177	GCST90200444	met-d-His	10:104381189-105206827	0.0417538258971659	0.034869340900719	0.2311364153041552
MR-link 2	dihydroorotate	HMDB03349	histidine	HMDB0000177	GCST90200444	met-d-His	10:125910495-126410495	0.0359715942691981	0.0355829826557276	0.3120541095146494
MR-link 2	dihydroorotate	HMDB03349	histidine	HMDB0000177	GCST90200444	met-d-His	11:122683181-123183181	0.0887701013957905	0.0577159877789371	0.1240362781282331
MR-link 2	dihydroorotate	HMDB03349	histidine	HMDB0000177	GCST90200444	met-d-His	15:77921365-78954732	-0.0103859970374876	0.0120774402346566	0.3898164995889764
MR-link 2	glucose	HMDB0000122	eicosapentaenoate (epa; 20:5n3)	HMDB0001999	met-d-Glucose	M18467	2:165251927-165751927	-0.5957537232447001	0.7424085751986036	0.4222864986943777
MR-link 2	glucose	HMDB0000122	eicosapentaenoate (epa; 20:5n3)	HMDB0001999	met-d-Glucose	M18467	2:169498833-170056652	-0.0796551096295603	0.2287013334464881	0.7276200318040986
MR-link 2	glucose	HMDB0000122	eicosapentaenoate (epa; 20:5n3)	HMDB0001999	met-d-Glucose	M18467	3:122819058-123319058	-0.1451520045154673	0.5818452530134254	0.8029984812117326
MR-link 2	glucose	HMDB0000122	eicosapentaenoate (epa; 20:5n3)	HMDB0001999	met-d-Glucose	M18467	3:151951767-152451767	1.5125443439521673	1.0989334071734198	0.1687055988377956
MR-link 2	glucose	HMDB0000122	eicosapentaenoate (epa; 20:5n3)	HMDB0001999	met-d-Glucose	M18467	3:170377909-170877909	-0.2348759550558241	0.4865106654356155	0.6292543818177648
MR-link 2	glucose	HMDB0000122	eicosapentaenoate (epa; 20:5n3)	HMDB0001999	met-d-Glucose	M18467	4:185468314-185968314	0.2442349118305977	0.9130921182964498	0.7890987409349981
MR-link 2	glucose	HMDB0000122	eicosapentaenoate (epa; 20:5n3)	HMDB0001999	met-d-Glucose	M18467	5:95479406-95979406	0.1226409607751352	0.9256204668421384	0.8945920281975419
MR-link 2	glucose	HMDB0000122	eicosapentaenoate (epa; 20:5n3)	HMDB0001999	met-d-Glucose	M18467	6:7000270-7500270	-0.1253487360135631	0.575873645826451	0.8276885135646532
MR-link 2	glucose	HMDB0000122	eicosapentaenoate (epa; 20:5n3)	HMDB0001999	met-d-Glucose	M18467	7:14801789-15301789	-0.2961729806564634	0.3921386269917427	0.450083262752857
MR-link 2	glucose	HMDB0000122	eicosapentaenoate (epa; 20:5n3)	HMDB0001999	met-d-Glucose	M18467	7:43935955-44473721	-0.0263284871789701	0.2600171686739923	0.9193466673002167
MR-link 2	glucose	HMDB0000122	eicosapentaenoate (epa; 20:5n3)	HMDB0001999	met-d-Glucose	M18467	8:117934783-118434783	-0.7719914682141327	0.6545177116174926	0.2382065380062863
MR-link 2	glucose	HMDB0000122	eicosapentaenoate (epa; 20:5n3)	HMDB0001999	met-d-Glucose	M18467	9:21884068-22384068	1.60337851022731	0.6532526959515093	0.0141098825174157
MR-link 2	glucose	HMDB0000122	eicosapentaenoate (epa; 20:5n3)	HMDB0001999	met-d-Glucose	M18467	10:2888477-3388477	0.0991375130913746	0.4467170807803762	0.8243725736410336
MR-link 2	glucose	HMDB0000122	eicosapentaenoate (epa; 20:5n3)	HMDB0001999	met-d-Glucose	M18467	10:112762852-113262852	1.5158983916379771	0.8454341177937209	0.0729663012166764
MR-link 2	glucose	HMDB0000122	eicosapentaenoate (epa; 20:5n3)	HMDB0001999	met-d-Glucose	M18467	10:114504071-115004071	-0.8472690717453881	0.534888849744671	0.1131915349934177
MR-link 2	glucose	HMDB0000122	eicosapentaenoate (epa; 20:5n3)	HMDB0001999	met-d-Glucose	M18467	12:111682800-112523499	-0.5077027199055822	0.6921737526413821	0.4632594538192652
MR-link 2	glucose	HMDB0000122	eicosapentaenoate (epa; 20:5n3)	HMDB0001999	met-d-Glucose	M18467	12:121166650-121666650	-1.208555122017117	0.766925951273412	0.1150619206716582
MR-link 2	glucose	HMDB0000122	eicosapentaenoate (epa; 20:5n3)	HMDB0001999	met-d-Glucose	M18467	13:28213465-28721145	1.0098339757651336	1.1763881988331142	0.3906611423570177
MR-link 2	glucose	HMDB0000122	eicosapentaenoate (epa; 20:5n3)	HMDB0001999	met-d-Glucose	M18467	17:43272775-44380160	1.383970355745529	0.6937091340374071	0.0460396359612217
MR-link 2	glucose	HMDB0000122	eicosapentaenoate (epa; 20:5n3)	HMDB0001999	met-d-Glucose	M18467	20:22311971-22811971	-0.0205369278514262	0.8871620310940858	0.9815314072134292
MR-link 2	hypoxanthine	HMDB0000157	choline	HMDB0000097	M03127	GCST90200327	6:16038192-16538192	0.0925461856842803	0.1428027741195575	0.5169397133115876
MR-link 2	mannose	HMDB0000169	sulfate*	HMDB01448	M00584	GCST90199896	2:27182547-28770083	0.0026639557564276	0.0544701857653687	0.9609936681199148
MR-link 2	ornithine	HMDB0000214	threonine	HMDB0000167	GCST90200404	GCST90200432	6:131644358-132144358	0.5560449931746333	0.1393923854539364	6.633483213045919e-05
MR-link 2	ornithine	HMDB0000214	threonine	HMDB0000167	GCST90200404	GCST90200432	6:161178041-161678041	0.0		1.0
MR-link 2	phenylpyruvate	HMDB0000205	threonine	HMDB0000167	GCST90200365	M01284	9:131315554-131815554	0.2527925763955486	0.1595498549113379	0.1131001758141282
MR-link 2	phenylpyruvate	HMDB0000205	threonine	HMDB0000167	GCST90200365	M01284	16:58503995-59003995	0.0467459749795316	0.169199864101024	0.782335573649581
MR-link 2	glycohyocholate	HMDB0000138	choline	HMDB0000097	GCST90199935	GCST90200327	7:99108524-99608524	-0.1890883188938236	0.2049210228221177	0.3561440016300486
MR-link 2	glycohyocholate	HMDB0000138	choline	HMDB0000097	GCST90199935	GCST90200327	10:45742470-46242470	-0.1380929691009266	0.1855907659982218	0.4568326677992769
MR-link 2	glycohyocholate	HMDB0000138	choline	HMDB0000097	GCST90199935	GCST90200327	13:103468308-103968308	0.0688090864939281	0.1341896214781204	0.6081087020050386
MR-link 2	glycohyocholate	HMDB0000138	choline	HMDB0000097	GCST90199935	GCST90200327	17:28409010-28909010	-0.0263679840275098	0.1676789004172827	0.8750455825517899
MR-link 2	n-acetyl-aspartyl-glutamate (naag)	HMDB0001067	phosphate	HMDB0001429	GCST90200684	M11438	11:45663099-50986366	0.0173928321756582	0.0227442816597362	0.4444428740919518
MR-link 2	n-acetyl-aspartyl-glutamate (naag)	HMDB0001067	phosphate	HMDB0001429	GCST90200684	M11438	11:54602007-58367668	0.0154798533684034	0.0276907517572196	0.5761438977161993
MR-link 2	aspartate	HMDB0000191	threonine	HMDB0000167	GCST90200370	bioa_019	3:56598999-57098999	-0.0424285406941271	0.0609734725552768	0.4865212338271956
MR-link 2	4-methyl-2-oxopentanoate	HMDB0000695	asparagine	HMDB0000168	M22116	GCST90200452	4:88976422-89476422	-0.4883211529506941	0.1689869624461773	0.0038561305746229
MR-link 2	4-methyl-2-oxopentanoate	HMDB0000695	asparagine	HMDB0000168	M22116	GCST90200452	13:48209901-48709901	-0.2164593205845299	0.2060233231983061	0.2934173250430592
MR-link 2	1-methylnicotinamide	HMDB0000699	aspartate	HMDB0000191	GCST90200406	bioa_004	6:160317928-160817928	-0.1405174628724422	0.0859091448458868	0.1019124448683492
MR-link 2	glycine	HMDB0000123	1-(1-enyl-stearoyl)-2-arachidonoyl-gpe (p-18:0/20:4)*	HMDB0005779	met-d-Gly	GCST90200058	1:11606378-12106378	0.937889276352852	0.9372493935704206	0.3169802221407565
MR-link 2	glycine	HMDB0000123	1-(1-enyl-stearoyl)-2-arachidonoyl-gpe (p-18:0/20:4)*	HMDB0005779	met-d-Gly	GCST90200058	1:75982013-76482013	0.0847620581413631	0.3702706247776198	0.818931711178539
MR-link 2	glycine	HMDB0000123	1-(1-enyl-stearoyl)-2-arachidonoyl-gpe (p-18:0/20:4)*	HMDB0005779	met-d-Gly	GCST90200058	1:120004506-120504506	0.3919549458472635	0.6018582199704409	0.5148907165842416
MR-link 2	glycine	HMDB0000123	1-(1-enyl-stearoyl)-2-arachidonoyl-gpe (p-18:0/20:4)*	HMDB0005779	met-d-Gly	GCST90200058	1:151589838-152089838	-0.8623002419156023	0.8860401753876923	0.3304505777730688
MR-link 2	glycine	HMDB0000123	1-(1-enyl-stearoyl)-2-arachidonoyl-gpe (p-18:0/20:4)*	HMDB0005779	met-d-Gly	GCST90200058	2:165276338-165776338	0.1599737027602555	0.6296884003081042	0.7994552562240154
MR-link 2	glycine	HMDB0000123	1-(1-enyl-stearoyl)-2-arachidonoyl-gpe (p-18:0/20:4)*	HMDB0005779	met-d-Gly	GCST90200058	2:208538752-212979649	0.0109224600080878	0.025308431782927	0.666051091094161
MR-link 2	glycine	HMDB0000123	1-(1-enyl-stearoyl)-2-arachidonoyl-gpe (p-18:0/20:4)*	HMDB0005779	met-d-Gly	GCST90200058	2:226790540-227290540	0.562817496848437	0.689600628010868	0.4144143959989449
MR-link 2	glycine	HMDB0000123	1-(1-enyl-stearoyl)-2-arachidonoyl-gpe (p-18:0/20:4)*	HMDB0005779	met-d-Gly	GCST90200058	3:12110357-12610357	1.0656357559929492	0.6984727809032214	0.1270932151149034
MR-link 2	glycine	HMDB0000123	1-(1-enyl-stearoyl)-2-arachidonoyl-gpe (p-18:0/20:4)*	HMDB0005779	met-d-Gly	GCST90200058	3:48534270-49826414	-0.0993688691713422	0.5926217117047011	0.8668376058370418
MR-link 2	glycine	HMDB0000123	1-(1-enyl-stearoyl)-2-arachidonoyl-gpe (p-18:0/20:4)*	HMDB0005779	met-d-Gly	GCST90200058	3:125116791-126249375	-0.1020938331538137	0.1562155337315992	0.5134051859204128
MR-link 2	glycine	HMDB0000123	1-(1-enyl-stearoyl)-2-arachidonoyl-gpe (p-18:0/20:4)*	HMDB0005779	met-d-Gly	GCST90200058	4:102676923-103438709	-0.4668359893664171	0.6807058483749814	0.4928318997103111
MR-link 2	glycine	HMDB0000123	1-(1-enyl-stearoyl)-2-arachidonoyl-gpe (p-18:0/20:4)*	HMDB0005779	met-d-Gly	GCST90200058	5:90005685-90505685	-0.2695720091573059	0.6519477310333158	0.6792497352715274
MR-link 2	glycine	HMDB0000123	1-(1-enyl-stearoyl)-2-arachidonoyl-gpe (p-18:0/20:4)*	HMDB0005779	met-d-Gly	GCST90200058	5:131427047-131927047	1.692573271100776	1.1575314130703065	0.1436791131947861
MR-link 2	glycine	HMDB0000123	1-(1-enyl-stearoyl)-2-arachidonoyl-gpe (p-18:0/20:4)*	HMDB0005779	met-d-Gly	GCST90200058	6:131620261-132120261	0.6528820734362251	1.1694621430486078	0.5766562658926232
MR-link 2	glycine	HMDB0000123	1-(1-enyl-stearoyl)-2-arachidonoyl-gpe (p-18:0/20:4)*	HMDB0005779	met-d-Gly	GCST90200058	6:160518860-161018860	-1.0852507387402943	0.6230051419217434	0.0815152466733985
MR-link 2	glycine	HMDB0000123	1-(1-enyl-stearoyl)-2-arachidonoyl-gpe (p-18:0/20:4)*	HMDB0005779	met-d-Gly	GCST90200058	7:55560073-56715237	-0.1215267774457762	0.243390948561231	0.6175632023754672
MR-link 2	glycine	HMDB0000123	1-(1-enyl-stearoyl)-2-arachidonoyl-gpe (p-18:0/20:4)*	HMDB0005779	met-d-Gly	GCST90200058	8:8915380-9434231	-0.0693102559919726	0.1931657308126344	0.719735449175187
MR-link 2	glycine	HMDB0000123	1-(1-enyl-stearoyl)-2-arachidonoyl-gpe (p-18:0/20:4)*	HMDB0005779	met-d-Gly	GCST90200058	8:17169461-17669461	-0.0718861583552024	0.5449159280966335	0.8950463366296124
MR-link 2	glycine	HMDB0000123	1-(1-enyl-stearoyl)-2-arachidonoyl-gpe (p-18:0/20:4)*	HMDB0005779	met-d-Gly	GCST90200058	8:126212070-126756694	-0.4939752017492787	0.2749309438820696	0.0723793449013977
MR-link 2	glycine	HMDB0000123	1-(1-enyl-stearoyl)-2-arachidonoyl-gpe (p-18:0/20:4)*	HMDB0005779	met-d-Gly	GCST90200058	9:5668443-7086536	-0.2738251940686656	0.1890792631622072	0.1475602297647154
MR-link 2	glycine	HMDB0000123	1-(1-enyl-stearoyl)-2-arachidonoyl-gpe (p-18:0/20:4)*	HMDB0005779	met-d-Gly	GCST90200058	11:8005408-8505408	0.6720804046050721	1.019111561478524	0.509589656070597
MR-link 2	glycine	HMDB0000123	1-(1-enyl-stearoyl)-2-arachidonoyl-gpe (p-18:0/20:4)*	HMDB0005779	met-d-Gly	GCST90200058	12:115016-615016	0.5403188784558586	0.8030811966848624	0.501069903381093
MR-link 2	glycine	HMDB0000123	1-(1-enyl-stearoyl)-2-arachidonoyl-gpe (p-18:0/20:4)*	HMDB0005779	met-d-Gly	GCST90200058	12:21136493-21636493	0.4858527483142323	1.1667958195926216	0.6771179749069955
MR-link 2	glycine	HMDB0000123	1-(1-enyl-stearoyl)-2-arachidonoyl-gpe (p-18:0/20:4)*	HMDB0005779	met-d-Gly	GCST90200058	12:46468358-47667420	0.3134969231014173	0.3576344209911496	0.3807121590941754
MR-link 2	glycine	HMDB0000123	1-(1-enyl-stearoyl)-2-arachidonoyl-gpe (p-18:0/20:4)*	HMDB0005779	met-d-Gly	GCST90200058	12:56615338-57115338	0.5863220908165484	0.414520766198604	0.1572275579540143
MR-link 2	glycine	HMDB0000123	1-(1-enyl-stearoyl)-2-arachidonoyl-gpe (p-18:0/20:4)*	HMDB0005779	met-d-Gly	GCST90200058	12:57516305-58016305	0.3774952385968072	0.5203021297192936	0.4681264352533271
MR-link 2	glycine	HMDB0000123	1-(1-enyl-stearoyl)-2-arachidonoyl-gpe (p-18:0/20:4)*	HMDB0005779	met-d-Gly	GCST90200058	12:59343804-59843804	-0.8658996946320188	0.7230334895932579	0.2310755840518762
MR-link 2	glycine	HMDB0000123	1-(1-enyl-stearoyl)-2-arachidonoyl-gpe (p-18:0/20:4)*	HMDB0005779	met-d-Gly	GCST90200058	13:50472895-50972895	-0.5975768083739819	0.9440198168680674	0.5267251591681987
MR-link 2	glycine	HMDB0000123	1-(1-enyl-stearoyl)-2-arachidonoyl-gpe (p-18:0/20:4)*	HMDB0005779	met-d-Gly	GCST90200058	14:100551720-101051720	-0.0520417080865859	1.1242871610269016	0.9630802046075136
MR-link 2	glycine	HMDB0000123	1-(1-enyl-stearoyl)-2-arachidonoyl-gpe (p-18:0/20:4)*	HMDB0005779	met-d-Gly	GCST90200058	15:42451374-42951374	-0.4490730903150084	0.9085245992849058	0.6211025786077573
MR-link 2	glycine	HMDB0000123	1-(1-enyl-stearoyl)-2-arachidonoyl-gpe (p-18:0/20:4)*	HMDB0005779	met-d-Gly	GCST90200058	15:43028726-44613739	-0.5877578029820275	0.7626792465980033	0.4409151610539003
MR-link 2	glycine	HMDB0000123	1-(1-enyl-stearoyl)-2-arachidonoyl-gpe (p-18:0/20:4)*	HMDB0005779	met-d-Gly	GCST90200058	15:58180763-58713267	0.4584687604941098	0.438030366757529	0.2952565271118544
MR-link 2	glycine	HMDB0000123	1-(1-enyl-stearoyl)-2-arachidonoyl-gpe (p-18:0/20:4)*	HMDB0005779	met-d-Gly	GCST90200058	16:79678196-80178196	1.7604710413588902	0.8327518737610682	0.0345118233488664
MR-link 2	glycine	HMDB0000123	1-(1-enyl-stearoyl)-2-arachidonoyl-gpe (p-18:0/20:4)*	HMDB0005779	met-d-Gly	GCST90200058	16:80626853-81422810	0.1961007585668589	0.1518639550648673	0.1966023333857399
MR-link 2	glycine	HMDB0000123	1-(1-enyl-stearoyl)-2-arachidonoyl-gpe (p-18:0/20:4)*	HMDB0005779	met-d-Gly	GCST90200058	17:45235982-45996386	0.0156890603251828	0.4064910222296695	0.9692122309210758
MR-link 2	glycine	HMDB0000123	1-(1-enyl-stearoyl)-2-arachidonoyl-gpe (p-18:0/20:4)*	HMDB0005779	met-d-Gly	GCST90200058	19:17984588-18484588	-0.957301552265038	0.7329597546151965	0.1915265244932873
MR-link 2	tyrosine	HMDB0000158	sphingosine 1-phosphate	HMDB0000277	M01299	GCST90199657	1:154514715-155014715	-0.2538931344838893	0.2024790673296492	0.2098700392199127
MR-link 2	tyrosine	HMDB0000158	sphingosine 1-phosphate	HMDB0000277	M01299	GCST90199657	6:111242119-112061922	-0.0021617854846152	0.1469449314106524	0.988262316847452
MR-link 2	tyrosine	HMDB0000158	sphingosine 1-phosphate	HMDB0000277	M01299	GCST90199657	16:71357384-72149586	0.1702917282572511	0.1670133875000941	0.307904346593722
MR-link 2	adenosine	HMDB0000050	1-methylxanthine	HMDB0010738	M00555	GCST90199763	1:109564880-110064880	-0.0142636175892417	0.1798645768037915	0.9367924291658294
MR-link 2	adenosine	HMDB0000050	1-methylxanthine	HMDB0010738	M00555	GCST90199763	6:96128415-96628415	0.1285535884183386	0.2286319867741768	0.573930045138737
MR-link 2	n6,n6,n6-trimethyllysine	HMDB0001325	alpha-ketobutyrate	HMDB0000005	GCST90200344	GCST90200438	11:64586385-65555309	0.0257987978313024	0.0950538086842954	0.7860737407399694
MR-link 2	n6,n6,n6-trimethyllysine	HMDB0001325	alpha-ketobutyrate	HMDB0000005	GCST90200344	GCST90200438	16:67497306-67997306	0.0723823728875766	0.3075757520137331	0.8139511710141664
MR-link 2	docosapentaenoate (n6 dpa; 22:5n6)	HMDB0001976	sulfate*	HMDB01448	GCST90199796	GCST90199896	11:61347212-61847212	-0.0635823147960277	0.13158545664824	0.6289525367714612
MR-link 2	citrate	HMDB0000094	glycerol 3-phosphate	HMDB0000126	M01564	GCST90199638	5:14625868-15125868	0.363027429448531	0.1683638556854907	0.0310674563982494
MR-link 2	citrate	HMDB0000094	glycerol 3-phosphate	HMDB0000126	M01564	GCST90199638	17:6345930-6933878	-0.0614305693974431	0.0915849026609677	0.5023798328936744
MR-link 2	3-aminoisobutyrate	HMDB0002166	bilirubin (z,z)	HMDB0000054	GCST90200310	M27716	5:34511619-35593952	0.0660226095969092	0.0271312863611866	0.014955730073306
MR-link 2	3-aminoisobutyrate	HMDB0002166	bilirubin (z,z)	HMDB0000054	GCST90200310	M27716	12:89320-602261	-0.1002733035556485	0.0874706420292552	0.2516440589265218
MR-link 2	5-oxoproline	HMDB0000267	cortisone	HMDB0002802	GCST90200280	GCST90200360	8:144861615-145802337	0.0052144020139954	0.0429329621640814	0.9033310412290798
MR-link 2	5-oxoproline	HMDB0000267	cortisone	HMDB0002802	GCST90200280	GCST90200360	12:56615338-57115338	0.079174945351565	0.1909006335318071	0.6783291151111688
MR-link 2	stearoyl sphingomyelin (d18:1/18:0)	HMDB0001348	adenosine 5'-monophosphate (amp)	HMDB0000045	GCST90200335	GCST90200356	8:113373776-113873776	0.3427902537692408	0.3159376670703352	0.2779246202348487
MR-link 2	stearoyl sphingomyelin (d18:1/18:0)	HMDB0001348	adenosine 5'-monophosphate (amp)	HMDB0000045	GCST90200335	GCST90200356	11:61368608-61868608	0.0830593633622104	0.2290946858761217	0.716937528126881
MR-link 2	stearoyl sphingomyelin (d18:1/18:0)	HMDB0001348	adenosine 5'-monophosphate (amp)	HMDB0000045	GCST90200335	GCST90200356	14:63982386-64482386	0.0806713027431911	0.1364828066143476	0.5544715059013908
MR-link 2	stearoyl sphingomyelin (d18:1/18:0)	HMDB0001348	adenosine 5'-monophosphate (amp)	HMDB0000045	GCST90200335	GCST90200356	19:8013648-8513648	0.0925833676349643	0.0703085838263641	0.1879007875264615
MR-link 2	stearoyl sphingomyelin (d18:1/18:0)	HMDB0001348	adenosine 5'-monophosphate (amp)	HMDB0000045	GCST90200335	GCST90200356	19:45165640-45665640	-0.2262775437675991	0.177013295374017	0.2011407840971312
MR-link 2	docosapentaenoate (n6 dpa; 22:5n6)	HMDB0001976	histidine	HMDB0000177	GCST90199796	bioa_009	11:61347212-61847212	-0.0740815938424959	0.0640110116508643	0.2471392855943101
MR-link 2	uridine	HMDB0000296	3-methyl-2-oxovalerate	HMDB0000491	GCST90200407	M15676	1:20666238-21166238	0.0173428267139319	0.1391138224726006	0.9007876173377138
MR-link 2	uridine	HMDB0000296	3-methyl-2-oxovalerate	HMDB0000491	GCST90200407	M15676	7:47877194-48377194	0.0280675280555987	0.2055455480194867	0.8913854102176886
MR-link 2	uridine	HMDB0000296	3-methyl-2-oxovalerate	HMDB0000491	GCST90200407	M15676	22:50686035-51186035	-0.3284109091759028	0.2010451673296886	0.1023600881889488
MR-link 2	hypoxanthine	HMDB0000157	heme	HMDB0003178	M03127	M32593	6:16038192-16538192	0.1577848663041365	0.1742353814482511	0.3651557991505543
MR-link 2	glutamate	HMDB0000148	2-aminobutyrate	HMDB0000452	bioa_007	M32348	12:121174861-121674861	-0.1477233418702602	0.3977221704661013	0.7103221599974641
MR-link 2	citrate	HMDB0000094	taurochenodeoxycholate	HMDB0000951	GCST90200304	M18494	5:14503745-15117020	0.2512307090193396	0.2923126150333725	0.39008732852493
MR-link 2	citrate	HMDB0000094	taurochenodeoxycholate	HMDB0000951	GCST90200304	M18494	17:6357018-6961881	-0.0986806294341465	0.1019570874957174	0.3331121246110301
MR-link 2	citrate	HMDB0000094	taurochenodeoxycholate	HMDB0000951	GCST90200304	M18494	22:19003274-19503274	0.0071931276474418	0.1372816383301026	0.9582124710286766
MR-link 2	glutamine	HMDB0000641	isoleucine	HMDB0000172	met-d-Gln	met-d-Ile	1:213912734-214412734	0.3814500928056729	0.1105818836654195	0.0005616655154205
MR-link 2	glutamine	HMDB0000641	isoleucine	HMDB0000172	met-d-Gln	met-d-Ile	2:26939063-28767861	-0.478967911040481	0.0987289181265498	1.2262785250906905e-06
MR-link 2	glutamine	HMDB0000641	isoleucine	HMDB0000172	met-d-Gln	met-d-Ile	2:190998205-192033792	0.1603477212409711	0.0876220513321319	0.0672510185832033
MR-link 2	glutamine	HMDB0000641	isoleucine	HMDB0000172	met-d-Gln	met-d-Ile	2:211168890-211668890	0.5938633654033578	0.1617867497055104	0.0002419295683386
MR-link 2	glutamine	HMDB0000641	isoleucine	HMDB0000172	met-d-Gln	met-d-Ile	2:234075052-234575052	0.3579645200596457	0.2058147019922565	0.0819896877986161
MR-link 2	glutamine	HMDB0000641	isoleucine	HMDB0000172	met-d-Gln	met-d-Ile	3:38941335-39441335	0.3183798461986774	0.1837065456746698	0.0830798002469614
MR-link 2	glutamine	HMDB0000641	isoleucine	HMDB0000172	met-d-Gln	met-d-Ile	3:52085887-52937605	0.2328675798273671	0.2740235266733172	0.3954314461148221
MR-link 2	glutamine	HMDB0000641	isoleucine	HMDB0000172	met-d-Gln	met-d-Ile	3:121763465-122263465	0.5103620067218626	0.2641853219713775	0.0533800824740399
MR-link 2	glutamine	HMDB0000641	isoleucine	HMDB0000172	met-d-Gln	met-d-Ile	3:159689586-160441236	0.3393611694758874	0.1477536510329278	0.0216299560769403
MR-link 2	glutamine	HMDB0000641	isoleucine	HMDB0000172	met-d-Gln	met-d-Ile	4:17991903-18491903	0.2227849354930797	0.1673845799360247	0.1831967570178569
MR-link 2	glutamine	HMDB0000641	isoleucine	HMDB0000172	met-d-Gln	met-d-Ile	5:55611894-56111894	-1.584070315374673	0.8723415297807334	0.0693882932432007
MR-link 2	glutamine	HMDB0000641	isoleucine	HMDB0000172	met-d-Gln	met-d-Ile	5:127968645-128468645	0.7237413777807089	0.3730998191261691	0.0524032353463211
MR-link 2	glutamine	HMDB0000641	isoleucine	HMDB0000172	met-d-Gln	met-d-Ile	5:174698943-175198943	0.5481805639385875	0.1873161611929278	0.003428005754258
MR-link 2	glutamine	HMDB0000641	isoleucine	HMDB0000172	met-d-Gln	met-d-Ile	6:20425792-20925792	0.5868430398007689	0.1527590810774712	0.0001222226784267
MR-link 2	glutamine	HMDB0000641	isoleucine	HMDB0000172	met-d-Gln	met-d-Ile	6:56020405-56520405	0.5694885535119716	0.2562502316021399	0.0262568021152618
MR-link 2	glutamine	HMDB0000641	isoleucine	HMDB0000172	met-d-Gln	met-d-Ile	6:126492728-127693092	0.2318180049707495	0.1204631532936726	0.0543058028418737
MR-link 2	glutamine	HMDB0000641	isoleucine	HMDB0000172	met-d-Gln	met-d-Ile	6:131635614-132135614	0.4246268544501401	0.1340804237172537	0.0015404341827172
MR-link 2	glutamine	HMDB0000641	isoleucine	HMDB0000172	met-d-Gln	met-d-Ile	7:1635600-2135600	0.0694215754060625	0.3171076999837069	0.8267114878189937
MR-link 2	glutamine	HMDB0000641	isoleucine	HMDB0000172	met-d-Gln	met-d-Ile	7:72772933-73272933	-0.291420558279877	0.1439179778734497	0.0428768879620569
MR-link 2	glutamine	HMDB0000641	isoleucine	HMDB0000172	met-d-Gln	met-d-Ile	8:17124777-17669461	0.483971986599375	0.0938784577301553	2.532198116787065e-07
MR-link 2	glutamine	HMDB0000641	isoleucine	HMDB0000172	met-d-Gln	met-d-Ile	8:126231747-126731747	-0.2586599368235933	0.2231180066348217	0.2463353248311174
MR-link 2	glutamine	HMDB0000641	isoleucine	HMDB0000172	met-d-Gln	met-d-Ile	9:4040541-4540541	0.4392877532997679	0.145011656817574	0.0024509908843097
MR-link 2	glutamine	HMDB0000641	isoleucine	HMDB0000172	met-d-Gln	met-d-Ile	9:21884172-22384172	0.6125448476423712	0.1660075632487376	0.0002243765413039
MR-link 2	glutamine	HMDB0000641	isoleucine	HMDB0000172	met-d-Gln	met-d-Ile	10:22676227-23176227	0.7805326524709583	0.3152586104464847	0.0132919855667926
MR-link 2	glutamine	HMDB0000641	isoleucine	HMDB0000172	met-d-Gln	met-d-Ile	10:98828483-99609412	-0.1039927310482456	0.0587130007305511	0.0765267013834242
MR-link 2	glutamine	HMDB0000641	isoleucine	HMDB0000172	met-d-Gln	met-d-Ile	10:114535278-115035278	0.4140322221794815	0.2781531007056029	0.1366178204156352
MR-link 2	glutamine	HMDB0000641	isoleucine	HMDB0000172	met-d-Gln	met-d-Ile	11:8005408-8505408	0.4357660297532119	0.0821182187425941	1.1170761973498342e-07
MR-link 2	glutamine	HMDB0000641	isoleucine	HMDB0000172	met-d-Gln	met-d-Ile	11:14277134-14777134	0.7017876317996357	0.1909269155553009	0.0002372099657012
MR-link 2	glutamine	HMDB0000641	isoleucine	HMDB0000172	met-d-Gln	met-d-Ile	11:18148958-18648958	0.5471435926932873	0.1509838527200949	0.0002902443399577
MR-link 2	glutamine	HMDB0000641	isoleucine	HMDB0000172	met-d-Gln	met-d-Ile	11:73860169-74360169	0.5256918055344808	0.1640130630788157	0.0013497685159996
MR-link 2	glutamine	HMDB0000641	isoleucine	HMDB0000172	met-d-Gln	met-d-Ile	12:4051876-4551876	0.3996032213338126	0.213727489981619	0.0615274832159173
MR-link 2	glutamine	HMDB0000641	isoleucine	HMDB0000172	met-d-Gln	met-d-Ile	12:46377388-47736079	0.3444345540553403	0.0586062493074712	4.175260694667975e-09
MR-link 2	glutamine	HMDB0000641	isoleucine	HMDB0000172	met-d-Gln	met-d-Ile	12:55949170-57674145	-0.1117051776019186	0.0250689904022174	8.353787973965392e-06
MR-link 2	glutamine	HMDB0000641	isoleucine	HMDB0000172	met-d-Gln	met-d-Ile	12:57753270-58582050	0.0436427851131833	0.0815693334312638	0.5926228001730909
MR-link 2	glutamine	HMDB0000641	isoleucine	HMDB0000172	met-d-Gln	met-d-Ile	12:59330993-60240767	0.2918974816037903	0.0856552503916585	0.0006548461903317
MR-link 2	glutamine	HMDB0000641	isoleucine	HMDB0000172	met-d-Gln	met-d-Ile	12:121134495-121634495	0.2645040021751523	0.1985300393392846	0.1827576054370893
MR-link 2	glutamine	HMDB0000641	isoleucine	HMDB0000172	met-d-Gln	met-d-Ile	14:21242229-21782312	0.2176101844568042	0.0817870433209386	0.007798010440585
MR-link 2	glutamine	HMDB0000641	isoleucine	HMDB0000172	met-d-Gln	met-d-Ile	14:74940531-75440531	0.1839116943467505	0.1825426123079918	0.313694524971476
MR-link 2	glutamine	HMDB0000641	isoleucine	HMDB0000172	met-d-Gln	met-d-Ile	14:94594947-95094947	0.6169365025671854	0.1909467301321247	0.0012338592986779
MR-link 2	glutamine	HMDB0000641	isoleucine	HMDB0000172	met-d-Gln	met-d-Ile	16:70118909-70618909	1.7597927320837856	0.3317680941874888	1.1311508609846799e-07
MR-link 2	glutamine	HMDB0000641	isoleucine	HMDB0000172	met-d-Gln	met-d-Ile	17:6935779-7435779	-0.8538920785620088	0.4880517016996085	0.0801884844037891
MR-link 2	glutamine	HMDB0000641	isoleucine	HMDB0000172	met-d-Gln	met-d-Ile	17:25345818-25845818	0.151241120402381	0.14168530013285	0.2857713984680086
MR-link 2	glutamine	HMDB0000641	isoleucine	HMDB0000172	met-d-Gln	met-d-Ile	18:31306350-31806350	0.3850731165465199	0.2284663315611836	0.091897954545098
MR-link 2	glutamine	HMDB0000641	isoleucine	HMDB0000172	met-d-Gln	met-d-Ile	20:55862882-56362882	0.6789563151568275	0.1365999740119371	6.681540895631522e-07
MR-link 2	glutamine	HMDB0000641	isoleucine	HMDB0000172	met-d-Gln	met-d-Ile	22:44074730-44574730	0.3800034496183513	0.2021291788641258	0.0601076778502063
MR-link 2	tyrosine	HMDB0000158	1-stearoyl-2-oleoyl-gps (18:0/18:1)	HMDB0010163	met-d-Tyr	GCST90199652	2:211293055-211793055	0.2550872144189989	0.7150179210348321	0.7212741841999613
MR-link 2	tyrosine	HMDB0000158	1-stearoyl-2-oleoyl-gps (18:0/18:1)	HMDB0010163	met-d-Tyr	GCST90199652	3:135701113-136607693	0.9526262692767176	0.5216828333721775	0.0678406140540501
MR-link 2	tyrosine	HMDB0000158	1-stearoyl-2-oleoyl-gps (18:0/18:1)	HMDB0010163	met-d-Tyr	GCST90199652	3:186140627-186640627	-0.1599879541570288	0.5513862514700651	0.7716969998454042
MR-link 2	tyrosine	HMDB0000158	1-stearoyl-2-oleoyl-gps (18:0/18:1)	HMDB0010163	met-d-Tyr	GCST90199652	4:99789651-100289651	0.2280446985121502	0.4033885866859823	0.571854336043951
MR-link 2	tyrosine	HMDB0000158	1-stearoyl-2-oleoyl-gps (18:0/18:1)	HMDB0010163	met-d-Tyr	GCST90199652	4:124511762-125011762	-0.47696470022489	0.8713117084741016	0.5840971198308319
MR-link 2	tyrosine	HMDB0000158	1-stearoyl-2-oleoyl-gps (18:0/18:1)	HMDB0010163	met-d-Tyr	GCST90199652	5:89941256-90441256	0.7392962798182774	0.7118353435521438	0.2990012037261408
MR-link 2	tyrosine	HMDB0000158	1-stearoyl-2-oleoyl-gps (18:0/18:1)	HMDB0010163	met-d-Tyr	GCST90199652	6:43031486-43531486	-0.5296673456386493	0.654896356392003	0.4186414646054525
MR-link 2	tyrosine	HMDB0000158	1-stearoyl-2-oleoyl-gps (18:0/18:1)	HMDB0010163	met-d-Tyr	GCST90199652	6:110683901-112778738	0.0524393541689588	0.086492872510309	0.5443253412539336
MR-link 2	tyrosine	HMDB0000158	1-stearoyl-2-oleoyl-gps (18:0/18:1)	HMDB0010163	met-d-Tyr	GCST90199652	7:25715759-26215759	-0.2378367298984489	0.9055737618707678	0.792830758821223
MR-link 2	tyrosine	HMDB0000158	1-stearoyl-2-oleoyl-gps (18:0/18:1)	HMDB0010163	met-d-Tyr	GCST90199652	7:27916442-28416442	-0.1683070893400368	0.6312232368435299	0.7897491293678187
MR-link 2	tyrosine	HMDB0000158	1-stearoyl-2-oleoyl-gps (18:0/18:1)	HMDB0010163	met-d-Tyr	GCST90199652	8:126236230-126736230	1.0877788506520938	0.4477339998716994	0.015118817400888
MR-link 2	tyrosine	HMDB0000158	1-stearoyl-2-oleoyl-gps (18:0/18:1)	HMDB0010163	met-d-Tyr	GCST90199652	9:21884651-22384651	0.3305652480707861	0.9199473773133668	0.7193477812917208
MR-link 2	tyrosine	HMDB0000158	1-stearoyl-2-oleoyl-gps (18:0/18:1)	HMDB0010163	met-d-Tyr	GCST90199652	10:64760672-65511176	0.5184178761309035	0.4556139048605616	0.2551853275517436
MR-link 2	tyrosine	HMDB0000158	1-stearoyl-2-oleoyl-gps (18:0/18:1)	HMDB0010163	met-d-Tyr	GCST90199652	11:8005408-8505408	1.4571198898835576	3.3127787118510086	0.6600470253028836
MR-link 2	tyrosine	HMDB0000158	1-stearoyl-2-oleoyl-gps (18:0/18:1)	HMDB0010163	met-d-Tyr	GCST90199652	11:61320783-61820783	0.424927701066335	0.4612466212761835	0.3569151082159506
MR-link 2	tyrosine	HMDB0000158	1-stearoyl-2-oleoyl-gps (18:0/18:1)	HMDB0010163	met-d-Tyr	GCST90199652	12:21081549-21581549	-0.1197084142958203	0.3364804609805787	0.7220155760991984
MR-link 2	tyrosine	HMDB0000158	1-stearoyl-2-oleoyl-gps (18:0/18:1)	HMDB0010163	met-d-Tyr	GCST90199652	12:46690648-47449549	0.7023446051197598	0.5052282282901527	0.1644823812822601
MR-link 2	tyrosine	HMDB0000158	1-stearoyl-2-oleoyl-gps (18:0/18:1)	HMDB0010163	met-d-Tyr	GCST90199652	12:56615040-57115040	-0.0261768026664589	0.3064585454170183	0.9319297926637232
MR-link 2	tyrosine	HMDB0000158	1-stearoyl-2-oleoyl-gps (18:0/18:1)	HMDB0010163	met-d-Tyr	GCST90199652	12:59740603-60240603	0.2814119820725554	0.6184174420820862	0.6490719592466453
MR-link 2	tyrosine	HMDB0000158	1-stearoyl-2-oleoyl-gps (18:0/18:1)	HMDB0010163	met-d-Tyr	GCST90199652	12:121174574-121674574	-0.1504932230943299	0.3094292737767853	0.6267137749347899
MR-link 2	tyrosine	HMDB0000158	1-stearoyl-2-oleoyl-gps (18:0/18:1)	HMDB0010163	met-d-Tyr	GCST90199652	12:122076812-122576812	1.7844479074722068	0.5846966236191152	0.0022738193194568
MR-link 2	tyrosine	HMDB0000158	1-stearoyl-2-oleoyl-gps (18:0/18:1)	HMDB0010163	met-d-Tyr	GCST90199652	14:102441854-102941854	-1.6098408018303174	1.038840407407842	0.1212251371977867
MR-link 2	tyrosine	HMDB0000158	1-stearoyl-2-oleoyl-gps (18:0/18:1)	HMDB0010163	met-d-Tyr	GCST90199652	16:70194094-72795019	-0.1468563937102279	0.1267406255609739	0.246571957070956
MR-link 2	tyrosine	HMDB0000158	1-stearoyl-2-oleoyl-gps (18:0/18:1)	HMDB0010163	met-d-Tyr	GCST90199652	16:79505446-80005446	0.7804236616365323	1.0518735437855002	0.4581256450659116
MR-link 2	tyrosine	HMDB0000158	1-stearoyl-2-oleoyl-gps (18:0/18:1)	HMDB0010163	met-d-Tyr	GCST90199652	19:45175460-45675460	0.0215637047256055	1.0893723457948137	0.9842072147132208
MR-link 2	tyrosine	HMDB0000158	1-stearoyl-2-oleoyl-gps (18:0/18:1)	HMDB0010163	met-d-Tyr	GCST90199652	20:42792364-43292364	0.4913811106375866	1.5153385763708966	0.7457324958792948
MR-link 2	tyrosine	HMDB0000158	1-stearoyl-2-oleoyl-gps (18:0/18:1)	HMDB0010163	met-d-Tyr	GCST90199652	22:31926825-32426825	-0.1312860843137571	0.6912950116487547	0.8493771072243236
MR-link 2	tyrosine	HMDB0000158	1-stearoyl-2-oleoyl-gps (18:0/18:1)	HMDB0010163	met-d-Tyr	GCST90199652	22:44074855-44574855	0.1950404642668529	1.018860665007956	0.8481887432968265
MR-link 2	hypoxanthine	HMDB0000157	tryptophan	HMDB0000929	M03127	M00054	6:16038192-16538192	-0.1008238173145579	0.205335100167518	0.6234116943572312
MR-link 2	orotate	HMDB0000226	3-methyl-2-oxobutyrate	HMDB0000019	GCST90200392	GCST90199677	3:123305909-124961335	-0.063307025500129	0.0354754046919017	0.0743371197156386
MR-link 2	orotate	HMDB0000226	3-methyl-2-oxobutyrate	HMDB0000019	GCST90200392	GCST90199677	7:32831514-33590783	-0.0577713315924836	0.0481280334305647	0.2299966094827105
MR-link 2	citrate	HMDB0000094	inositol 1-phosphate (i1p)	HMDB0000213	GCST90200304	M01481	5:14503745-15117020	-0.5917892659306129	0.3546601112930923	0.0951947753760493
MR-link 2	citrate	HMDB0000094	inositol 1-phosphate (i1p)	HMDB0000213	GCST90200304	M01481	17:6357018-6961881	0.2474786225858904	0.1743352768926572	0.1557370926016591
MR-link 2	citrate	HMDB0000094	inositol 1-phosphate (i1p)	HMDB0000213	GCST90200304	M01481	22:19003274-19503274	0.2245809167749725	0.237380228770122	0.3441072898620457
MR-link 2	urate	HMDB0000289	n-formylanthranilic acid	HMDB0004089	M01604	GCST90199960	4:9676051-10553081	-0.0098071391118668	0.043326645197923	0.8209264671365544
MR-link 2	n-acetylornithine	HMDB0003357	asparagine	HMDB0000168	M15630	M34283	2:73124156-74349562	0.0160355937364114	0.0215060282400046	0.4558894409224617
MR-link 2	dehydroepiandrosterone sulfate (dhea-s)	HMDB0001032	3-hydroxybutyrate (bhba)	HMDB0000011	GCST90199673	GCST90200367	5:77737524-78237524	0.604151746716943	0.7065752604645857	0.3925277221521993
MR-link 2	dehydroepiandrosterone sulfate (dhea-s)	HMDB0001032	3-hydroxybutyrate (bhba)	HMDB0000011	GCST90199673	GCST90200367	7:98825038-100067196	-0.0414510469922279	0.090028568164325	0.6452140353715052
MR-link 2	dehydroepiandrosterone sulfate (dhea-s)	HMDB0001032	3-hydroxybutyrate (bhba)	HMDB0000011	GCST90199673	GCST90200367	13:22064146-22564146	0.0637629354754979	0.3028905153261244	0.8332659037438443
MR-link 2	dehydroepiandrosterone sulfate (dhea-s)	HMDB0001032	3-hydroxybutyrate (bhba)	HMDB0000011	GCST90199673	GCST90200367	16:81331584-81831584	0.2567921322285623	0.1680238106131138	0.1264360871223709
MR-link 2	aspartate	HMDB0000191	asparagine	HMDB0000168	GCST90200370	GCST90200452	3:56598999-57098999	0.0663417478613633	0.112980717173796	0.5570725382108087
MR-link 2	aspartate	HMDB0000191	asparagine	HMDB0000168	GCST90200370	GCST90200452	5:36388589-36888589	-0.0986417872133633	0.2754430035146946	0.7202531353981684
MR-link 2	serine	HMDB0000187	alpha-ketoglutarate	HMDB0000208	M32315	GCST90200455	1:119966025-120466025	0.0775997706516027	0.0741777491124782	0.2954997590944173
MR-link 2	serine	HMDB0000187	alpha-ketoglutarate	HMDB0000208	M32315	GCST90200455	2:211323559-211823559	0.1609634131725279	0.1301533894145915	0.2161907273982825
MR-link 2	serine	HMDB0000187	alpha-ketoglutarate	HMDB0000208	M32315	GCST90200455	7:55822010-56322010	0.1035142249626236	0.1481185104378969	0.484639009405394
MR-link 2	serine	HMDB0000187	lactate	HMDB0000190	M32315	met-d-Lactate	1:119966025-120466025	-0.0131143954442487	0.0259361437985627	0.6131082129737523
MR-link 2	serine	HMDB0000187	lactate	HMDB0000190	M32315	met-d-Lactate	2:211323559-211823559	0.0385402322141046	0.040156055498241	0.3371753112270987
MR-link 2	serine	HMDB0000187	lactate	HMDB0000190	M32315	met-d-Lactate	7:55822010-56322010	-0.0301471327493001	0.0357574624239687	0.399172265715795
MR-link 2	2-hydroxyglutarate	HMDB0059655	kynurenine	HMDB0000684	GCST90199865	bioa_027	14:91386532-91886532	0.057643090432853	0.0905430136799423	0.5243609024702266
MR-link 2	tyrosine	HMDB0000158	glucose	HMDB0000122	bioa_021	M20489	4:99820973-100320973	0.3931325711152734	0.6635239717921142	0.5535212508858782
MR-link 2	tyrosine	HMDB0000158	glucose	HMDB0000122	bioa_021	M20489	4:148735862-149235862	0.1709577455696216	1.3654867797849588	0.900365912528759
MR-link 2	tyrosine	HMDB0000158	glucose	HMDB0000122	bioa_021	M20489	6:111242119-112017012	0.011167274276115	0.126839237042669	0.929842704481376
MR-link 2	tyrosine	HMDB0000158	glucose	HMDB0000122	bioa_021	M20489	6:112114361-112614361	-0.0232229082478088	0.4338372951733126	0.9573103669370256
MR-link 2	tyrosine	HMDB0000158	glucose	HMDB0000122	bioa_021	M20489	7:27926305-28426305	-0.4567088583607593	0.7210963198630908	0.5265028413535526
MR-link 2	tyrosine	HMDB0000158	glucose	HMDB0000122	bioa_021	M20489	8:8933358-9433358	0.4837502433898331	0.7390170632455282	0.5127343228156034
MR-link 2	tyrosine	HMDB0000158	glucose	HMDB0000122	bioa_021	M20489	10:64816186-65575478	-0.0107252636014305	0.5572930741965547	0.9846454327059726
MR-link 2	tyrosine	HMDB0000158	glucose	HMDB0000122	bioa_021	M20489	11:61310081-61810081	0.4795808002187517	0.7099649669567385	0.4993586299370658
MR-link 2	tyrosine	HMDB0000158	glucose	HMDB0000122	bioa_021	M20489	12:20701307-21201307	-0.026304034260601	0.9443781328152464	0.9777791663147412
MR-link 2	tyrosine	HMDB0000158	glucose	HMDB0000122	bioa_021	M20489	12:46678393-47435518	0.0532464262228419	0.5995491357449841	0.9292322905729072
MR-link 2	tyrosine	HMDB0000158	glucose	HMDB0000122	bioa_021	M20489	12:56615040-57115040	0.1814680013536191	0.3789616401546684	0.6320411756753053
MR-link 2	tyrosine	HMDB0000158	glucose	HMDB0000122	bioa_021	M20489	12:57594049-58094049	-0.9365712186429432	0.5854908455265672	0.1096797422923108
MR-link 2	tyrosine	HMDB0000158	glucose	HMDB0000122	bioa_021	M20489	12:59727701-60227701	0.2856550073913902	0.5361760578683564	0.5941973365408844
MR-link 2	tyrosine	HMDB0000158	glucose	HMDB0000122	bioa_021	M20489	12:120845172-121674861	-0.3937888787236613	0.4098274114840459	0.3366199736946842
MR-link 2	tyrosine	HMDB0000158	glucose	HMDB0000122	bioa_021	M20489	12:122092964-122592964	0.0727663586456762	0.4896934138865375	0.8818726291406462
MR-link 2	tyrosine	HMDB0000158	glucose	HMDB0000122	bioa_021	M20489	15:60649639-61149639	0.7616318186972664	0.9408803769243952	0.4182342310914855
MR-link 2	tyrosine	HMDB0000158	glucose	HMDB0000122	bioa_021	M20489	16:71153235-72438683	0.3272100370390591	0.1764368232204068	0.063661221353611
MR-link 2	urate	HMDB0000289	tyrosine	HMDB0000158	GCST90200307	met-d-Tyr	2:207223753-207723753	0.0		1.0
MR-link 2	urate	HMDB0000289	tyrosine	HMDB0000158	GCST90200307	met-d-Tyr	4:9672167-10439135	-0.0143539628858141	0.0222330496701257	0.5185295211368894
MR-link 2	urate	HMDB0000289	tyrosine	HMDB0000158	GCST90200307	met-d-Tyr	4:88802323-89302323	-0.1158993062795135	0.0650354949905513	0.0747340523362203
MR-link 2	urate	HMDB0000289	tyrosine	HMDB0000158	GCST90200307	met-d-Tyr	11:64114866-64614866	-0.0943881313126315	0.0774295830135983	0.2228369887033582
MR-link 2	urate	HMDB0000289	tyrosine	HMDB0000158	GCST90200307	met-d-Tyr	12:114208961-114708961	-0.0315947844739522	0.1099524349358501	0.7738446738284996
MR-link 2	adenosine	HMDB0000050	1,7-dimethylurate	HMDB0011103	M00555	GCST90199756	1:109564880-110064880	-0.1286759104593226	0.1952345807790432	0.5098420859397742
MR-link 2	adenosine	HMDB0000050	1,7-dimethylurate	HMDB0011103	M00555	GCST90199756	6:96128415-96628415	-0.2244867933506342	0.275800044138814	0.4156749507969985
MR-link 2	inositol 1-phosphate (i1p)	HMDB0000213	sphinganine	HMDB0000269	M01481	GCST90200374	1:5349333-5849333	0.0		1.0
MR-link 2	inositol 1-phosphate (i1p)	HMDB0000213	sphinganine	HMDB0000269	M01481	GCST90200374	4:31607204-32397858	0.0534424358878154	0.0906885891763112	0.5556626312431929
MR-link 2	inositol 1-phosphate (i1p)	HMDB0000213	sphinganine	HMDB0000269	M01481	GCST90200374	4:66148855-66648855	-0.0968010141466122	0.1382496495672971	0.4838086919030033
MR-link 2	inositol 1-phosphate (i1p)	HMDB0000213	sphinganine	HMDB0000269	M01481	GCST90200374	10:114775621-115275621	-0.0014522415480463	0.1504296403426323	0.9922973749803408
MR-link 2	inositol 1-phosphate (i1p)	HMDB0000213	sphinganine	HMDB0000269	M01481	GCST90200374	12:62771708-63271708	0.0972733135038593	0.1641136720165233	0.5533691342552123
MR-link 2	inositol 1-phosphate (i1p)	HMDB0000213	sphinganine	HMDB0000269	M01481	GCST90200374	15:77060646-77560646	-0.0264743537351508	0.1090788092166459	0.8082312253346253
MR-link 2	stearoyl sphingomyelin (d18:1/18:0)	HMDB0001348	creatine	HMDB0000064	GCST90200335	M27718	14:63982386-64482386	0.0294443549435533	0.1273579783004166	0.8171643685446146
MR-link 2	lactate	HMDB0000190	tryptophan	HMDB0000929	met-d-Lactate	M00054	2:27348097-28101918	4.427516800891033	2.227045526925261	0.0468042267833319
MR-link 2	lactate	HMDB0000190	tryptophan	HMDB0000929	met-d-Lactate	M00054	6:135171067-135671067	-0.0376054642255594	0.4905140357448384	0.9388897149418572
MR-link 2	lactate	HMDB0000190	tryptophan	HMDB0000929	met-d-Lactate	M00054	8:106333124-106833124	0.6251364111370863	0.8431714677742925	0.4584444134345035
MR-link 2	lactate	HMDB0000190	tryptophan	HMDB0000929	met-d-Lactate	M00054	9:4513176-5186407	-0.7360621103474418	0.352279721282958	0.036669469026305
MR-link 2	lactate	HMDB0000190	tryptophan	HMDB0000929	met-d-Lactate	M00054	10:2727379-3389269	-0.5739151352599143	0.3068582459550167	0.0614430027455714
MR-link 2	lactate	HMDB0000190	tryptophan	HMDB0000929	met-d-Lactate	M00054	11:118839742-119339742	0.4191759177054278	1.0024574853428931	0.6758386750679596
MR-link 2	lactate	HMDB0000190	tryptophan	HMDB0000929	met-d-Lactate	M00054	12:111162908-111662908	-0.5704319709507742	0.6702231110786669	0.3947095944612285
MR-link 2	lactate	HMDB0000190	tryptophan	HMDB0000929	met-d-Lactate	M00054	12:111682800-113133476	-0.3160634940456385	0.4100282647664606	0.4408056689470159
MR-link 2	sphinganine	HMDB0000269	acetoacetate	HMDB0000060	GCST90200374	GCST90200318	3:56598999-57098999	0.1511935138710293	0.1941497682769453	0.4361288723239105
MR-link 2	ornithine	HMDB0000214	bilirubin (z,z)	HMDB0000054	bioa_014	GCST90200704	2:219037276-219805573	-0.3895431295389589	0.298360099488603	0.1916838494195101
MR-link 2	ornithine	HMDB0000214	bilirubin (z,z)	HMDB0000054	bioa_014	GCST90200704	4:144415809-145209327	0.082229279981081	0.2974912412171175	0.7822338842629485
MR-link 2	ornithine	HMDB0000214	bilirubin (z,z)	HMDB0000054	bioa_014	GCST90200704	6:131638147-132138147	0.2305439808163344	0.2115987849011478	0.2759186567273483
MR-link 2	ornithine	HMDB0000214	bilirubin (z,z)	HMDB0000054	bioa_014	GCST90200704	10:97138162-97638162	0.1430448642683152	0.3407922410902439	0.6746738378089121
MR-link 2	ornithine	HMDB0000214	bilirubin (z,z)	HMDB0000054	bioa_014	GCST90200704	12:46964292-47464292	0.0777773492364186	0.2306055611585348	0.7359100660586515
MR-link 2	ornithine	HMDB0000214	bilirubin (z,z)	HMDB0000054	bioa_014	GCST90200704	12:132819894-133319894	0.2965926500768924	0.3264765142621245	0.3636323328516972
MR-link 2	ornithine	HMDB0000214	bilirubin (z,z)	HMDB0000054	bioa_014	GCST90200704	19:12789284-13289284	-0.0088993370380571	0.2371720919276385	0.9700682416320572
MR-link 2	eicosapentaenoate (epa; 20:5n3)	HMDB0001999	4-hydroxy-2-oxoglutaric acid	HMDB0002070	M18467	GCST90199897	11:61330635-61830635	0.2292751499985696	0.189359801909875	0.2259755030433311
MR-link 2	n-acetylornithine	HMDB0003357	ornithine	HMDB0000214	bioa_023	M01493	2:72878681-74437061	-0.0123729896906304	0.0237861918980901	0.602941393791726
MR-link 2	n-acetylornithine	HMDB0003357	ornithine	HMDB0000214	bioa_023	M01493	5:950573-1450573	0.2812207200713525	0.2644342248637253	0.2875639693106873
MR-link 2	n-acetylornithine	HMDB0003357	ornithine	HMDB0000214	bioa_023	M01493	14:23348952-23848952	0.1647483529541679	0.3295750441786768	0.6171587640315331
MR-link 2	n-acetylornithine	HMDB0003357	ornithine	HMDB0000214	bioa_023	M01493	17:37301988-37801988	-0.2980128849597679	0.3501358488917961	0.3946943503670941
MR-link 2	phosphate	HMDB0001429	glycine	HMDB0000123	GCST90200393	M32338	1:21570042-22070042	0.242475351506742	0.149401964203948	0.1045951804161157
MR-link 2	citrate	HMDB0000094	3-hydroxybutyrate (bhba)	HMDB0000011	M01564	M00542	5:14625868-15125868	0.0742079327840177	0.1746568635455029	0.6709253045411963
MR-link 2	citrate	HMDB0000094	3-hydroxybutyrate (bhba)	HMDB0000011	M01564	M00542	9:84927464-85427464	0.332467428350551	0.1768170264503955	0.0600684562773868
MR-link 2	citrate	HMDB0000094	3-hydroxybutyrate (bhba)	HMDB0000011	M01564	M00542	17:6345930-6933878	0.1341674904512436	0.0980064163626984	0.1710097797831488
MR-link 2	citrate	HMDB0000094	3-hydroxybutyrate (bhba)	HMDB0000011	M01564	M00542	22:18904608-19404608	0.1598863248186098	0.1858794795199735	0.3897001636640055
MR-link 2	citrate	HMDB0000094	threonine	HMDB0000167	met-d-Citrate	bioa_019	1:206967359-207467359	-0.2792331078807336	0.1422324584423202	0.0496210240382617
MR-link 2	citrate	HMDB0000094	threonine	HMDB0000167	met-d-Citrate	bioa_019	2:6909613-7409613	-0.0447049044180801	0.2546772691795488	0.8606588707039392
MR-link 2	citrate	HMDB0000094	threonine	HMDB0000167	met-d-Citrate	bioa_019	2:211290507-211790507	1.8527729129444093	0.4903318171925862	0.0001577059219851
MR-link 2	citrate	HMDB0000094	threonine	HMDB0000167	met-d-Citrate	bioa_019	2:241907241-242693157	-0.6077598377299926	0.3622929301092413	0.0934374975307773
MR-link 2	citrate	HMDB0000094	threonine	HMDB0000167	met-d-Citrate	bioa_019	4:77164144-77664144	0.2075406300915745	0.3729892057871797	0.5779201485582591
MR-link 2	citrate	HMDB0000094	threonine	HMDB0000167	met-d-Citrate	bioa_019	5:14438417-15122542	0.1421428461495293	0.0703231360941564	0.0432506446877196
MR-link 2	citrate	HMDB0000094	threonine	HMDB0000167	met-d-Citrate	bioa_019	5:43252947-44074677	0.0083486004564631	0.1962379424346465	0.9660656319416796
MR-link 2	citrate	HMDB0000094	threonine	HMDB0000167	met-d-Citrate	bioa_019	5:176569252-177069252	0.2337377364132352	0.4896148155496231	0.6330836781491568
MR-link 2	citrate	HMDB0000094	threonine	HMDB0000167	met-d-Citrate	bioa_019	6:18111878-18611878	-0.0646781089765545	0.2145455042055579	0.7630594073367661
MR-link 2	citrate	HMDB0000094	threonine	HMDB0000167	met-d-Citrate	bioa_019	7:72772933-73272933	0.6742949931419461	0.2663581044105708	0.0113564325750858
MR-link 2	citrate	HMDB0000094	threonine	HMDB0000167	met-d-Citrate	bioa_019	8:126256694-126756694	0.3599564789991069	0.2031634975771529	0.0764347969870205
MR-link 2	citrate	HMDB0000094	threonine	HMDB0000167	met-d-Citrate	bioa_019	9:95648531-96148531	-0.2367824134200695	0.325920154095849	0.4675296347692625
MR-link 2	citrate	HMDB0000094	threonine	HMDB0000167	met-d-Citrate	bioa_019	9:135899500-136399500	-0.4944661802160948	0.3459861110089448	0.1529610174102066
MR-link 2	citrate	HMDB0000094	threonine	HMDB0000167	met-d-Citrate	bioa_019	10:64654071-65607438	0.2384317680720042	0.2422901207334153	0.3250783995235696
MR-link 2	citrate	HMDB0000094	threonine	HMDB0000167	met-d-Citrate	bioa_019	10:94589724-95089724	0.7069863598828686	0.3372902557023949	0.0360753576316552
MR-link 2	citrate	HMDB0000094	threonine	HMDB0000167	met-d-Citrate	bioa_019	11:13111524-13611524	0.7770771212532221	0.3549631597098636	0.0285839907372427
MR-link 2	citrate	HMDB0000094	threonine	HMDB0000167	met-d-Citrate	bioa_019	11:61356683-61856683	-1.0353727216577968	0.5010649056337502	0.0387959605592567
MR-link 2	citrate	HMDB0000094	threonine	HMDB0000167	met-d-Citrate	bioa_019	12:20812570-21569526	-0.4527153956694093	0.2298692558250434	0.0489017434561628
MR-link 2	citrate	HMDB0000094	threonine	HMDB0000167	met-d-Citrate	bioa_019	12:120844110-121665390	0.7230548092542242	0.267190491176388	0.0068070393237515
MR-link 2	citrate	HMDB0000094	threonine	HMDB0000167	met-d-Citrate	bioa_019	14:55030981-55530981	0.2451105396008192	0.4230239168589093	0.5623025883593666
MR-link 2	citrate	HMDB0000094	threonine	HMDB0000167	met-d-Citrate	bioa_019	14:102387585-102887585	-0.0849619240727216	0.3946010604197563	0.8295249030762742
MR-link 2	citrate	HMDB0000094	threonine	HMDB0000167	met-d-Citrate	bioa_019	15:42429423-42929423	0.164007070754963	0.3585507219171419	0.6473715977331846
MR-link 2	citrate	HMDB0000094	threonine	HMDB0000167	met-d-Citrate	bioa_019	15:43028726-45186579	1.0454076482428174	0.3565982379465618	0.0033720782741084
MR-link 2	citrate	HMDB0000094	threonine	HMDB0000167	met-d-Citrate	bioa_019	17:6092241-7020419	-0.0389808392455359	0.0401498010130977	0.3316055523893552
MR-link 2	citrate	HMDB0000094	threonine	HMDB0000167	met-d-Citrate	bioa_019	17:57343504-58184169	-0.0246051542076533	0.3111771295511595	0.9369759776475252
MR-link 2	citrate	HMDB0000094	threonine	HMDB0000167	met-d-Citrate	bioa_019	22:18883605-19740639	0.0862073200983057	0.1014212526887328	0.3953291684747789
MR-link 2	5-oxoproline	HMDB0000267	cysteine	HMDB0000574	GCST90200280	M31453	8:144861615-145802337	0.0392819680783019	0.0391455756531216	0.3156272791234746
MR-link 2	5-oxoproline	HMDB0000267	cysteine	HMDB0000574	GCST90200280	M31453	12:56615338-57115338	0.2506615717655909	0.312326791571285	0.422228018531783
MR-link 2	caffeine	HMDB0001847	5-oxoproline	HMDB0000267	GCST90200436	GCST90200280	15:56384745-56884745	0.1762768134357749	0.2180074290291357	0.4187558054242973
MR-link 2	caffeine	HMDB0001847	5-oxoproline	HMDB0000267	GCST90200436	GCST90200280	15:57044800-57544800	0.2710534594627199	0.7268326917872779	0.7092049018048948
MR-link 2	4-acetamidobutanoate	HMDB0003681	3-ureidopropionate	HMDB0000026	GCST90200311	GCST90200283	8:18005709-18505709	0.0200083372348285	0.0625339420121759	0.7489989302065783
MR-link 2	4-acetamidobutanoate	HMDB0003681	3-ureidopropionate	HMDB0000026	GCST90200311	GCST90200283	22:50435332-50935332	0.2418194427923063	0.3314161270820625	0.4656010782279709
MR-link 2	docosahexaenoate (dha; 22:6n3)	HMDB0002183	serotonin (5ht)	HMDB0000259	GCST90199651	M02342	11:61376206-61876206	-0.0670541966275077	0.2149909768476389	0.7551217863790036
MR-link 2	serine	HMDB0000187	1-methylxanthine	HMDB0010738	bioa_018	M34389	1:11610843-12110843	0.0512658265184197	0.426777702144397	0.9043856969765348
MR-link 2	serine	HMDB0000187	1-methylxanthine	HMDB0010738	bioa_018	M34389	1:119427250-120522606	-0.0474467282292333	0.1014090782976529	0.639874294730189
MR-link 2	serine	HMDB0000187	1-methylxanthine	HMDB0010738	bioa_018	M34389	2:27480940-27980940	0.1576304551029153	0.2635193175922533	0.549723709284367
MR-link 2	serine	HMDB0000187	1-methylxanthine	HMDB0010738	bioa_018	M34389	2:211315692-212076215	-0.0521251235802627	0.1332928193076389	0.6957549178362976
MR-link 2	serine	HMDB0000187	1-methylxanthine	HMDB0010738	bioa_018	M34389	3:125660381-126160381	-0.1588440619660464	0.3175103997471631	0.6168780251829684
MR-link 2	serine	HMDB0000187	1-methylxanthine	HMDB0010738	bioa_018	M34389	7:55551853-56922308	-0.151226479278265	0.1348922065984181	0.2622490014715288
MR-link 2	serine	HMDB0000187	1-methylxanthine	HMDB0010738	bioa_018	M34389	8:126232621-126732621	0.6354282587151786	0.4314264639327734	0.1407903668996972
MR-link 2	serine	HMDB0000187	1-methylxanthine	HMDB0010738	bioa_018	M34389	10:65065800-65565800	-0.3120616135551299	0.4699744146267349	0.5066922146111521
MR-link 2	tyrosine	HMDB0000158	inosine 5'-monophosphate (imp)	HMDB0000175	bioa_021	GCST90200395	4:99820973-100320973	1.582753013658169	1.328378653292582	0.2334603549938438
MR-link 2	tyrosine	HMDB0000158	inosine 5'-monophosphate (imp)	HMDB0000175	bioa_021	GCST90200395	6:111242119-112017012	0.1479301871836852	0.1609450762715562	0.3580251772076362
MR-link 2	tyrosine	HMDB0000158	inosine 5'-monophosphate (imp)	HMDB0000175	bioa_021	GCST90200395	6:112114361-112614361	0.7374286538413605	0.5738403856707027	0.1987656382334653
MR-link 2	tyrosine	HMDB0000158	inosine 5'-monophosphate (imp)	HMDB0000175	bioa_021	GCST90200395	7:27926305-28426305	0.389003465264947	0.7438893348586748	0.6010216427023
MR-link 2	tyrosine	HMDB0000158	inosine 5'-monophosphate (imp)	HMDB0000175	bioa_021	GCST90200395	10:64816186-65575478	1.1722106843378837	0.7095196538907312	0.0985103566721929
MR-link 2	tyrosine	HMDB0000158	inosine 5'-monophosphate (imp)	HMDB0000175	bioa_021	GCST90200395	11:61310081-61810081	1.3215928351649135	0.7401306698915497	0.0741606512988687
MR-link 2	tyrosine	HMDB0000158	inosine 5'-monophosphate (imp)	HMDB0000175	bioa_021	GCST90200395	12:46678393-47435518	0.2709412219016029	0.5666212007116675	0.6325292603160226
MR-link 2	tyrosine	HMDB0000158	inosine 5'-monophosphate (imp)	HMDB0000175	bioa_021	GCST90200395	12:56615040-57115040	0.3344007866948758	0.4708630460821753	0.477588217429843
MR-link 2	tyrosine	HMDB0000158	inosine 5'-monophosphate (imp)	HMDB0000175	bioa_021	GCST90200395	12:57594049-58094049	0.2341980987830912	0.7213252345234445	0.7454251390902887
MR-link 2	tyrosine	HMDB0000158	inosine 5'-monophosphate (imp)	HMDB0000175	bioa_021	GCST90200395	12:59727701-60227701	0.0946494587041236	0.717784214954196	0.8950923475450132
MR-link 2	tyrosine	HMDB0000158	inosine 5'-monophosphate (imp)	HMDB0000175	bioa_021	GCST90200395	12:120845172-121674861	-0.6837871777115923	0.5347629242626096	0.2010120568202945
MR-link 2	tyrosine	HMDB0000158	inosine 5'-monophosphate (imp)	HMDB0000175	bioa_021	GCST90200395	12:122092964-122592964	1.3139827900500949	0.6353665576754233	0.0386334008085228
MR-link 2	tyrosine	HMDB0000158	inosine 5'-monophosphate (imp)	HMDB0000175	bioa_021	GCST90200395	15:60649639-61149639	1.4321892084093433	1.0520333113345584	0.1734020101207316
MR-link 2	tyrosine	HMDB0000158	inosine 5'-monophosphate (imp)	HMDB0000175	bioa_021	GCST90200395	16:71153235-72438683	0.2487156889495538	0.2667433093031658	0.3511216576835551
MR-link 2	taurine	HMDB0000251	lactate	HMDB0000190	bioa_034	GCST90200408	19:54074995-54574995	0.0674890369767271	0.1382008271103436	0.6253088022920863
MR-link 2	biliverdin	HMDB0001008	valine	HMDB0000883	GCST90200706	GCST90200442	2:233898737-234978158	0.0124478448973197	0.0258495547278473	0.6301258774315607
MR-link 2	biliverdin	HMDB0001008	valine	HMDB0000883	GCST90200706	GCST90200442	12:21102315-21602315	-0.1204783615419446	0.1567369289348255	0.4420915633242355
MR-link 2	asparagine	HMDB0000168	phenylethylamine	HMDB0012275	GCST90200452	bioa_015	7:97139584-97639584	-0.0073378847661529	0.1429189843194205	0.9590522301256073
MR-link 2	asparagine	HMDB0000168	phenylethylamine	HMDB0012275	GCST90200452	bioa_015	11:61850353-62350353	0.0409246947469718	0.1426792854114232	0.7742425161314084
MR-link 2	asparagine	HMDB0000168	phenylethylamine	HMDB0012275	GCST90200452	bioa_015	14:103842789-104825326	0.0106228948967184	0.0395777686665977	0.7883871264988596
MR-link 2	spermidine	HMDB0001257	5,6-dihydrothymine	HMDB0000079	bioa_033	GCST90200339	1:247760300-248289451	0.1814926830623634	0.0853127434106992	0.0333884651369437
MR-link 2	spermidine	HMDB0001257	5,6-dihydrothymine	HMDB0000079	bioa_033	GCST90200339	19:54070939-54570939	-0.0275904995581649	0.1824766946144233	0.8798178494326271
MR-link 2	cysteinylglycine	HMDB0000078	lactate	HMDB0000190	GCST90200364	M00527	16:15885043-16385043	-0.185746953133499	0.156500960444761	0.235277243094197
MR-link 2	cysteinylglycine	HMDB0000078	lactate	HMDB0000190	GCST90200364	M00527	16:89076223-90262231	-0.0913061773098137	0.0682165641032586	0.180741588837183
MR-link 2	acetoacetate	HMDB0000060	beta-citrylglutamate	HMDB0241915	met-d-Acetoacetate	GCST90199911	5:41395751-42449922	0.5407467543053153	0.4422692860277118	0.2214566124050667
MR-link 2	acetoacetate	HMDB0000060	beta-citrylglutamate	HMDB0241915	met-d-Acetoacetate	GCST90199911	6:166525103-167025103	0.4402517429294635	0.8360607145310673	0.5984862043191934
MR-link 2	acetoacetate	HMDB0000060	beta-citrylglutamate	HMDB0241915	met-d-Acetoacetate	GCST90199911	10:113686244-114186244	0.4017729894816243	0.7680384764742603	0.6008937367445788
MR-link 2	acetoacetate	HMDB0000060	beta-citrylglutamate	HMDB0241915	met-d-Acetoacetate	GCST90199911	11:116373213-116873213	0.6243036301511271	0.4152403892031537	0.1327165456249142
MR-link 2	acetoacetate	HMDB0000060	beta-citrylglutamate	HMDB0241915	met-d-Acetoacetate	GCST90199911	12:122333527-122833527	-0.8158259414788247	0.7369956016839296	0.2683104658425514
MR-link 2	phenylalanine	HMDB0000159	methionine	HMDB0000696	GCST90200396	bioa_013	12:103005621-103594137	0.0045856958579084	0.0620807715558613	0.9411165282296914
MR-link 2	choline phosphate	HMDB0001565	creatinine	HMDB0000562	GCST90200363	met-d-Creatinine	1:21573292-22142120	0.0331183614424533	0.0198661511582191	0.0954995175384748
MR-link 2	choline phosphate	HMDB0001565	creatinine	HMDB0000562	GCST90200363	met-d-Creatinine	22:24245541-24745541	0.0756333231636392	0.047110960338905	0.1083993275506226
MR-link 2	glycine	HMDB0000123	lactate	HMDB0000190	GCST90200707	M00527	1:75967169-76467169	0.1698752274726951	0.2120709270457088	0.4231141343921574
MR-link 2	glycine	HMDB0000123	lactate	HMDB0000190	GCST90200707	M00527	2:211036896-212058697	0.0557257792042886	0.0336180557378433	0.0973952857480734
MR-link 2	glycine	HMDB0000123	lactate	HMDB0000190	GCST90200707	M00527	3:125659669-126159669	-0.1199790959898932	0.1847739060790683	0.5161256039717279
MR-link 2	glycine	HMDB0000123	lactate	HMDB0000190	GCST90200707	M00527	9:6290540-6790540	-0.044985368595877	0.1574985254592273	0.7751660720859944
MR-link 2	urate	HMDB0000289	docosahexaenoate (dha; 22:6n3)	HMDB0002183	GCST90200307	GCST90199651	2:207223753-207723753	0.0		1.0
MR-link 2	urate	HMDB0000289	docosahexaenoate (dha; 22:6n3)	HMDB0002183	GCST90200307	GCST90199651	4:9672167-10439135	-0.0414120290135161	0.0641761544943236	0.5187413084294932
MR-link 2	urate	HMDB0000289	docosahexaenoate (dha; 22:6n3)	HMDB0002183	GCST90200307	GCST90199651	4:88802323-89302323	-0.1502147665818134	0.1759618753911512	0.3932834752346541
MR-link 2	urate	HMDB0000289	docosahexaenoate (dha; 22:6n3)	HMDB0002183	GCST90200307	GCST90199651	11:64114866-64614866	0.1841361306425927	0.2178762761666297	0.3980322299842481
MR-link 2	urate	HMDB0000289	docosahexaenoate (dha; 22:6n3)	HMDB0002183	GCST90200307	GCST90199651	12:114208961-114708961	0.3530795001794687	0.2820000567496674	0.2105499279538041
MR-link 2	betaine	HMDB0000043	aspartate	HMDB0000191	GCST90200425	bioa_004	2:211290507-211790507	0.3793127820398956	0.1217262225732303	0.0018325143678135
MR-link 2	betaine	HMDB0000043	aspartate	HMDB0000191	GCST90200425	bioa_004	5:78081434-78907016	0.0345546509592303	0.0298719553284118	0.2473708673959555
MR-link 2	betaine	HMDB0000043	aspartate	HMDB0000191	GCST90200425	bioa_004	6:160264283-160825366	0.1558160100900795	0.0581258318512147	0.0073475551309795
MR-link 2	betaine	HMDB0000043	aspartate	HMDB0000191	GCST90200425	bioa_004	12:68601-568601	-0.1211141299117107	0.0507796060675181	0.0170747613464475
MR-link 2	n-stearoyl-sphingosine (d18:1/18:0)*	HMDB0004950	methionine	HMDB0000696	GCST90200341	M01302	10:64645010-65401382	0.4346106543483911	0.2403266521200928	0.0705417204085352
MR-link 2	n-stearoyl-sphingosine (d18:1/18:0)*	HMDB0004950	methionine	HMDB0000696	GCST90200341	M01302	14:63982220-64482220	-0.0521859948842102	0.2164092647873492	0.8094427985595534
MR-link 2	n-stearoyl-sphingosine (d18:1/18:0)*	HMDB0004950	methionine	HMDB0000696	GCST90200341	M01302	18:55052269-55552269	0.2078379913965801	0.1837904858823526	0.2581216199488461
MR-link 2	serine	HMDB0000187	3-hydroxybutyrate (bhba)	HMDB0000011	bioa_018	met-d-bOHbutyrate	1:11610843-12110843	-0.1294617890580194	0.0894298927744884	0.1477193255196118
MR-link 2	serine	HMDB0000187	3-hydroxybutyrate (bhba)	HMDB0000011	bioa_018	met-d-bOHbutyrate	1:119427250-120522606	0.0209964495752383	0.030049659665874	0.484723883786177
MR-link 2	serine	HMDB0000187	3-hydroxybutyrate (bhba)	HMDB0000011	bioa_018	met-d-bOHbutyrate	2:27480940-27980940	0.0068781393282635	0.0606070143235224	0.9096440622753514
MR-link 2	serine	HMDB0000187	3-hydroxybutyrate (bhba)	HMDB0000011	bioa_018	met-d-bOHbutyrate	2:211315692-212076215	-0.0836510187693111	0.035286116849443	0.0177568563408621
MR-link 2	serine	HMDB0000187	3-hydroxybutyrate (bhba)	HMDB0000011	bioa_018	met-d-bOHbutyrate	3:125660381-126160381	-0.1099366530749645	0.0891693443978751	0.2176140447508015
MR-link 2	serine	HMDB0000187	3-hydroxybutyrate (bhba)	HMDB0000011	bioa_018	met-d-bOHbutyrate	7:55551853-56922308	0.0880532214835611	0.0365906212790088	0.016108745274322
MR-link 2	serine	HMDB0000187	3-hydroxybutyrate (bhba)	HMDB0000011	bioa_018	met-d-bOHbutyrate	8:126232621-126732621	0.3415675658123192	0.1269105511723742	0.0071151971671736
MR-link 2	serine	HMDB0000187	3-hydroxybutyrate (bhba)	HMDB0000011	bioa_018	met-d-bOHbutyrate	10:65065800-65565800	0.259913655568651	0.1615165388253974	0.1075709365152745
MR-link 2	kynurenine	HMDB0000684	2-hydroxyglutarate	HMDB0059655	M15140	GCST90199865	8:39556267-40056267	0.0237280301185511	0.1522011598099168	0.8761125221802729
MR-link 2	kynurenine	HMDB0000684	2-hydroxyglutarate	HMDB0059655	M15140	GCST90199865	12:112341686-113156415	0.1423777151497648	0.1683961669949433	0.3978358556708318
MR-link 2	kynurenine	HMDB0000684	2-hydroxyglutarate	HMDB0059655	M15140	GCST90199865	16:87628822-88128822	-0.2197349974234203	0.0898096356777677	0.0144180752742973
MR-link 2	sphingosine 1-phosphate	HMDB0000277	n1-methyl-2-pyridone-5-carboxamide	HMDB0004193	GCST90199657	GCST90199778	17:74160792-74684003	-0.0849379146097216	0.1771853160549496	0.631673064672273
MR-link 2	phosphoethanolamine	HMDB0000224	2-hydroxyphenylacetate	HMDB0000669	GCST90200281	GCST90200369	1:21573292-22073292	0.1476681073388129	0.1119552071728434	0.1871715340145301
MR-link 2	phosphoethanolamine	HMDB0000224	2-hydroxyphenylacetate	HMDB0000669	GCST90200281	GCST90200369	1:27206842-27706842	0.1543147796893843	0.3866457866187156	0.6898110493727598
MR-link 2	creatinine	HMDB0000562	gluconate	HMDB0000625	M00513	GCST90200373	7:23845366-24345366	-0.0113183465489232	0.2318017687597431	0.9610566094121415
MR-link 2	4-hydroxyphenylpyruvate	HMDB0000707	beta-alanine	HMDB0000056	GCST90200300	GCST90200361	11:63046797-63546797	0.5516801601118284	0.3863829321411828	0.1533474883201071
MR-link 2	4-hydroxyphenylpyruvate	HMDB0000707	beta-alanine	HMDB0000056	GCST90200300	GCST90200361	12:122051275-122551275	0.1256126504537033	0.181080669745221	0.4878807930963676
MR-link 2	3-hydroxybutyrate (bhba)	HMDB0000011	arachidonate (20:4n6)	HMDB0001043	met-d-bOHbutyrate	M01110	1:230050269-230550269	-0.7033005831129671	0.6489486502469485	0.2784739626230604
MR-link 2	3-hydroxybutyrate (bhba)	HMDB0000011	arachidonate (20:4n6)	HMDB0001043	met-d-bOHbutyrate	M01110	5:41452897-42471829	1.002832602070926	0.6009681162090317	0.0951778038117858
MR-link 2	3-hydroxybutyrate (bhba)	HMDB0000011	arachidonate (20:4n6)	HMDB0001043	met-d-bOHbutyrate	M01110	8:8059014-8559014	-0.7548451334116517	0.7960907654228926	0.343032845401922
MR-link 2	3-hydroxybutyrate (bhba)	HMDB0000011	arachidonate (20:4n6)	HMDB0001043	met-d-bOHbutyrate	M01110	8:8580720-9433358	0.723434065714605	0.7231839378991536	0.3171431558549419
MR-link 2	3-hydroxybutyrate (bhba)	HMDB0000011	arachidonate (20:4n6)	HMDB0001043	met-d-bOHbutyrate	M01110	8:9546321-10530228	-0.5859949929335558	0.6344468143896481	0.3556782649734762
MR-link 2	3-hydroxybutyrate (bhba)	HMDB0000011	arachidonate (20:4n6)	HMDB0001043	met-d-bOHbutyrate	M01110	8:10591858-11909109	-0.5224044454327752	0.5263047516750398	0.3209101594740876
MR-link 2	3-hydroxybutyrate (bhba)	HMDB0000011	arachidonate (20:4n6)	HMDB0001043	met-d-bOHbutyrate	M01110	9:107339744-107915739	0.3574141833777627	0.4428565092349711	0.4196287821061502
MR-link 2	3-hydroxybutyrate (bhba)	HMDB0000011	arachidonate (20:4n6)	HMDB0001043	met-d-bOHbutyrate	M01110	10:113694271-114194271	0.2945864157095769	0.4279224104715755	0.4911941146729339
MR-link 2	3-hydroxybutyrate (bhba)	HMDB0000011	arachidonate (20:4n6)	HMDB0001043	met-d-bOHbutyrate	M01110	11:116451535-117240760	-0.4851797602981093	0.5828694505946217	0.4051839478359341
MR-link 2	3-hydroxybutyrate (bhba)	HMDB0000011	arachidonate (20:4n6)	HMDB0001043	met-d-bOHbutyrate	M01110	12:122375755-122875755	-0.146855770874388	0.8965260365849596	0.8698843713923106
MR-link 2	3-hydroxybutyrate (bhba)	HMDB0000011	arachidonate (20:4n6)	HMDB0001043	met-d-bOHbutyrate	M01110	14:94393207-95094947	0.3291012441586533	0.5822966329213882	0.57195270157935
MR-link 2	3-hydroxybutyrate (bhba)	HMDB0000011	arachidonate (20:4n6)	HMDB0001043	met-d-bOHbutyrate	M01110	15:58430643-58980498	0.4948483306882871	0.4404164068714411	0.2611861714909828
MR-link 2	3-hydroxybutyrate (bhba)	HMDB0000011	arachidonate (20:4n6)	HMDB0001043	met-d-bOHbutyrate	M01110	16:71899923-73042963	0.3609393582539875	0.3783749295567845	0.3401242118566235
MR-link 2	3-hydroxybutyrate (bhba)	HMDB0000011	arachidonate (20:4n6)	HMDB0001043	met-d-bOHbutyrate	M01110	19:45161941-45661941	0.4095827521733398	0.4184961120018309	0.3277275147954787
MR-link 2	glycine	HMDB0000123	acetate	HMDB0000042	met-d-Gly	met-d-Acetate	1:11606378-12106378	-0.1391281572892123	0.2448679286288039	0.5699152525293065
MR-link 2	glycine	HMDB0000123	acetate	HMDB0000042	met-d-Gly	met-d-Acetate	1:75982013-76482013	-0.0533602061775721	0.0941044511074604	0.5706926497637907
MR-link 2	glycine	HMDB0000123	acetate	HMDB0000042	met-d-Gly	met-d-Acetate	1:120004506-120504506	0.3530596635459802	0.1802669281034148	0.0501668940512947
MR-link 2	glycine	HMDB0000123	acetate	HMDB0000042	met-d-Gly	met-d-Acetate	1:151589838-152089838	0.0990042776686109	0.2460285596345547	0.6873825360787771
MR-link 2	glycine	HMDB0000123	acetate	HMDB0000042	met-d-Gly	met-d-Acetate	2:165276338-165776338	0.0547546915599895	0.1597454246672131	0.7317773728679943
MR-link 2	glycine	HMDB0000123	acetate	HMDB0000042	met-d-Gly	met-d-Acetate	2:226790540-227290540	0.3441285541489554	0.1771663072997311	0.0520882044968283
MR-link 2	glycine	HMDB0000123	acetate	HMDB0000042	met-d-Gly	met-d-Acetate	3:12110357-12610357	-0.231403489971563	0.210639898764736	0.2719539778679662
MR-link 2	glycine	HMDB0000123	acetate	HMDB0000042	met-d-Gly	met-d-Acetate	3:48534270-49826414	0.1560491008102041	0.1539895798290409	0.3108813539602366
MR-link 2	glycine	HMDB0000123	acetate	HMDB0000042	met-d-Gly	met-d-Acetate	3:125116791-126249375	-0.0617855495395399	0.039821179127722	0.1207639276120009
MR-link 2	glycine	HMDB0000123	acetate	HMDB0000042	met-d-Gly	met-d-Acetate	4:89427537-89927537	0.0409258831689098	0.2616065833920367	0.8756857601472295
MR-link 2	glycine	HMDB0000123	acetate	HMDB0000042	met-d-Gly	met-d-Acetate	4:102676923-103438709	0.0786910763695865	0.2592962664164033	0.7615245411271947
MR-link 2	glycine	HMDB0000123	acetate	HMDB0000042	met-d-Gly	met-d-Acetate	5:55607548-56107548	0.2588953072874638	0.1484206610236317	0.0811007465398862
MR-link 2	glycine	HMDB0000123	acetate	HMDB0000042	met-d-Gly	met-d-Acetate	5:90005685-90505685	0.0216825207850112	0.1392264907048272	0.8762414363694426
MR-link 2	glycine	HMDB0000123	acetate	HMDB0000042	met-d-Gly	met-d-Acetate	5:131427047-131927047	0.3248888633026284	0.2986609585451157	0.2766753186072558
MR-link 2	glycine	HMDB0000123	acetate	HMDB0000042	met-d-Gly	met-d-Acetate	6:131620261-132120261	0.1789958371133849	0.4441993781655242	0.6869755712550882
MR-link 2	glycine	HMDB0000123	acetate	HMDB0000042	met-d-Gly	met-d-Acetate	6:160518860-161018860	0.2775885982724406	0.1330519227570438	0.0369498429616799
MR-link 2	glycine	HMDB0000123	acetate	HMDB0000042	met-d-Gly	met-d-Acetate	7:55560073-56715237	0.1222640376190918	0.0524195106305814	0.0196788850642113
MR-link 2	glycine	HMDB0000123	acetate	HMDB0000042	met-d-Gly	met-d-Acetate	8:8915380-9434231	-0.0963851101314456	0.0505277464808686	0.0564470799157018
MR-link 2	glycine	HMDB0000123	acetate	HMDB0000042	met-d-Gly	met-d-Acetate	8:17169461-17669461	-0.1367547801351151	0.1832502064011825	0.4555021923077937
MR-link 2	glycine	HMDB0000123	acetate	HMDB0000042	met-d-Gly	met-d-Acetate	8:116710729-117210729	0.1797290934489057	0.1931693031590757	0.3521522997783204
MR-link 2	glycine	HMDB0000123	acetate	HMDB0000042	met-d-Gly	met-d-Acetate	8:126212070-126756694	0.3745084663018181	0.0884258232749631	2.2826312280700137e-05
MR-link 2	glycine	HMDB0000123	acetate	HMDB0000042	met-d-Gly	met-d-Acetate	9:5668443-7086536	0.0790221732047103	0.0454039242917907	0.0817842323514261
MR-link 2	glycine	HMDB0000123	acetate	HMDB0000042	met-d-Gly	met-d-Acetate	11:8005408-8505408	0.1360873978587259	0.2447607278704525	0.5782096449512274
MR-link 2	glycine	HMDB0000123	acetate	HMDB0000042	met-d-Gly	met-d-Acetate	12:115016-615016	-0.1060478804750713	0.160044607410265	0.5075774693263714
MR-link 2	glycine	HMDB0000123	acetate	HMDB0000042	met-d-Gly	met-d-Acetate	12:21136493-21636493	-0.2048209846911803	0.1990864232193168	0.30357160697221
MR-link 2	glycine	HMDB0000123	acetate	HMDB0000042	met-d-Gly	met-d-Acetate	12:46468358-47667420	-0.0193883122408891	0.0910934595329075	0.831451931567929
MR-link 2	glycine	HMDB0000123	acetate	HMDB0000042	met-d-Gly	met-d-Acetate	12:56615338-57115338	0.2375802837964758	0.1002006344110603	0.0177378375218978
MR-link 2	glycine	HMDB0000123	acetate	HMDB0000042	met-d-Gly	met-d-Acetate	12:57516305-58016305	-0.1097996611665697	0.1514768735657207	0.4685373771466206
MR-link 2	glycine	HMDB0000123	acetate	HMDB0000042	met-d-Gly	met-d-Acetate	12:59343804-59843804	0.0837503561134398	0.2276817668611753	0.7129928850962668
MR-link 2	glycine	HMDB0000123	acetate	HMDB0000042	met-d-Gly	met-d-Acetate	13:50472895-50972895	0.1089703897267508	0.3091030727731269	0.7244352847231259
MR-link 2	glycine	HMDB0000123	acetate	HMDB0000042	met-d-Gly	met-d-Acetate	15:42451374-42951374	-0.3710888983018785	0.2294510477375381	0.1058156843380853
MR-link 2	glycine	HMDB0000123	acetate	HMDB0000042	met-d-Gly	met-d-Acetate	15:43028726-44613739	-0.5446399732936816	0.2472622372453935	0.027617200043454
MR-link 2	glycine	HMDB0000123	acetate	HMDB0000042	met-d-Gly	met-d-Acetate	15:58180763-58713267	0.1564534110286878	0.1112800565135133	0.1597410658848442
MR-link 2	glycine	HMDB0000123	acetate	HMDB0000042	met-d-Gly	met-d-Acetate	16:79678196-80178196	-0.0374285203879037	0.2391651837250278	0.8756416573742954
MR-link 2	glycine	HMDB0000123	acetate	HMDB0000042	met-d-Gly	met-d-Acetate	16:80626853-81422810	0.0359925275482819	0.0425036704707409	0.3971011074752256
MR-link 2	glycine	HMDB0000123	acetate	HMDB0000042	met-d-Gly	met-d-Acetate	17:45235982-45996386	0.073523727418624	0.1069828021546639	0.4919263987258739
MR-link 2	glycine	HMDB0000123	acetate	HMDB0000042	met-d-Gly	met-d-Acetate	19:17984588-18484588	0.0878631922737119	0.1352469869592716	0.5159183891456146
MR-link 2	glycine	HMDB0000123	acetate	HMDB0000042	met-d-Gly	met-d-Acetate	19:33473705-33973705	0.6054259787773327	0.2281388264340286	0.0079600123853937
MR-link 2	glycine	HMDB0000123	acetate	HMDB0000042	met-d-Gly	met-d-Acetate	19:41103107-41603107	-0.0688476943023912	0.2118348915359941	0.745176232176624
MR-link 2	methionine	HMDB0000696	glycerol	HMDB0000131	M01302	M15122	1:213396566-213896566	-0.124243344434398	0.3127708289583479	0.6911945891387621
MR-link 2	2-hydroxyglutarate	HMDB0059655	kynurenate	HMDB0000715	GCST90199865	GCST90200454	2:242459363-242959363	0.2640535952020201	0.1604687370910149	0.0998638043520168
MR-link 2	2-hydroxyglutarate	HMDB0059655	kynurenate	HMDB0000715	GCST90199865	GCST90200454	14:91386532-91886532	0.1179521977104589	0.171370948226657	0.4912727944870182
MR-link 2	1-methylxanthine	HMDB0010738	alanine	HMDB0000161	M34389	bioa_001	8:18010431-18510431	0.0029248784058097	0.0169302265117391	0.8628395004318068
MR-link 2	2-oxoarginine*	HMDB0004225	4-hydroxyphenylpyruvate	HMDB0000707	GCST90199903	GCST90200300	4:102938709-103438709	0.3475113725917781	0.4129760207379411	0.400078663491807
MR-link 2	2-oxoarginine*	HMDB0004225	4-hydroxyphenylpyruvate	HMDB0000707	GCST90199903	GCST90200300	6:160310824-160819068	0.2861705275172392	0.1129228447489044	0.0112700242883382
MR-link 2	tyrosine	HMDB0000158	s-1-pyrroline-5-carboxylate	HMDB0001301	M01299	GCST90200381	1:154514715-155014715	0.1270229574800342	0.2266190301293163	0.5751294394502883
MR-link 2	tyrosine	HMDB0000158	s-1-pyrroline-5-carboxylate	HMDB0001301	M01299	GCST90200381	6:111242119-112061922	0.0093576635182609	0.1484523015338835	0.94973878024348
MR-link 2	tyrosine	HMDB0000158	s-1-pyrroline-5-carboxylate	HMDB0001301	M01299	GCST90200381	16:71357384-72149586	-0.114644751197598	0.1574364159882517	0.4664929033594139
MR-link 2	flavin adenine dinucleotide (fad)	HMDB0001248	glycochenodeoxycholate	HMDB0000637	GCST90200376	GCST90200342	2:69949756-70738470	0.0554249234759027	0.0415371338898161	0.1820903701494172
MR-link 2	leucine	HMDB0000687	cortisone	HMDB0002802	M00060	GCST90200360	4:88976422-89476422	-0.0249033787713107	0.0982334630718365	0.7998724549668941
MR-link 2	leucine	HMDB0000687	cortisone	HMDB0002802	M00060	GCST90200360	6:45295851-45795851	-0.0064216613494398	0.4962347436589093	0.989675044910314
MR-link 2	phosphate	HMDB0001429	stearoyl sphingomyelin (d18:1/18:0)	HMDB0001348	GCST90200393	GCST90200335	1:21570042-22070042	0.1095122247241846	0.1665703051602938	0.5108893817912672
MR-link 2	1-methylnicotinamide	HMDB0000699	oleamide	HMDB0002117	GCST90200406	M32458	6:160317928-160817928	-0.236143271813495	0.1643113656462059	0.1506698567903583
MR-link 2	serine	HMDB0000187	glycerophosphoethanolamine	HMDB0000114	bioa_018	GCST90199808	1:11610843-12110843	0.0204588828873324	0.3285365560768066	0.950345609149462
MR-link 2	serine	HMDB0000187	glycerophosphoethanolamine	HMDB0000114	bioa_018	GCST90199808	1:119427250-120522606	-0.1343176551791998	0.088462899444204	0.1289261555793589
MR-link 2	serine	HMDB0000187	glycerophosphoethanolamine	HMDB0000114	bioa_018	GCST90199808	2:27480940-27980940	-0.6928830009575351	0.2688672014451999	0.009964884405618
MR-link 2	serine	HMDB0000187	glycerophosphoethanolamine	HMDB0000114	bioa_018	GCST90199808	2:211315692-212076215	-0.2240136643465127	0.15218600668152	0.1410282193273528
MR-link 2	serine	HMDB0000187	glycerophosphoethanolamine	HMDB0000114	bioa_018	GCST90199808	3:125660381-126160381	0.2719072934510635	0.2678305567232528	0.3100003361328238
MR-link 2	serine	HMDB0000187	glycerophosphoethanolamine	HMDB0000114	bioa_018	GCST90199808	7:55551853-56922308	-0.121841352798444	0.112419964462966	0.2784511368113528
MR-link 2	serine	HMDB0000187	glycerophosphoethanolamine	HMDB0000114	bioa_018	GCST90199808	8:126232621-126732621	-1.3152084941771836	0.4825348113340629	0.0064180051208546
MR-link 2	serine	HMDB0000187	glycerophosphoethanolamine	HMDB0000114	bioa_018	GCST90199808	10:65065800-65565800	-0.173067125534843	0.6504971867564513	0.7901979207168937
MR-link 2	n-acetylglucosaminylasparagine	HMDB0000489	inositol 1-phosphate (i1p)	HMDB0000213	GCST90200316	M01481	4:178111987-178611987	0.0765202373468614	0.353116865498055	0.8284425616315404
MR-link 2	n-acetylglucosaminylasparagine	HMDB0000489	inositol 1-phosphate (i1p)	HMDB0000213	GCST90200316	M01481	6:167457759-167966043	0.0278238012562684	0.0913309270077364	0.7606341161087333
MR-link 2	dimethylglycine	HMDB0000092	cytosine	HMDB0000630	GCST90200424	GCST90200433	5:78080227-78832833	-0.0169444775002412	0.0513941031240769	0.7416289813130972
MR-link 2	dimethylglycine	HMDB0000092	cytosine	HMDB0000630	GCST90200424	GCST90200433	10:103976834-104737382	0.1599552635912767	0.1904825811176449	0.4010558861135832
MR-link 2	dimethylglycine	HMDB0000092	cytosine	HMDB0000630	GCST90200424	GCST90200433	15:76242337-76742337	0.1391485356785986	0.1600168046064388	0.3845261357325423
MR-link 2	glutamate	HMDB0000148	dimethylglycine	HMDB0000092	bioa_007	GCST90200424	12:121174861-121674861	-0.0233639498304812	0.3738499307735332	0.9501682209595876
MR-link 2	mannose	HMDB0000169	alanine	HMDB0000161	GCST90200435	GCST90200431	2:27176853-28662558	-0.1969933255853668	0.0691313607052329	0.0043781010819821
MR-link 2	mannose	HMDB0000169	alanine	HMDB0000161	GCST90200435	GCST90200431	12:22996345-23496345	-0.5883075355569847	0.2902366599808904	0.0426631787943722
MR-link 2	citrate	HMDB0000094	phenylalanine	HMDB0000159	GCST90200304	bioa_016	5:14503745-15117020	0.0517634634104639	0.0575244656272621	0.3681994060821375
MR-link 2	citrate	HMDB0000094	phenylalanine	HMDB0000159	GCST90200304	bioa_016	17:6357018-6961881	0.0006066757507271	0.0245884128595309	0.9803156019452997
MR-link 2	citrate	HMDB0000094	phenylalanine	HMDB0000159	GCST90200304	bioa_016	22:19003274-19503274	0.0446669144538772	0.0354123900490266	0.2071878970207041
MR-link 2	aspartate	HMDB0000191	3-methyl-2-oxovalerate	HMDB0000491	GCST90200370	GCST90199631	3:56598999-57098999	0.0342369330200697	0.1088760598446544	0.7531733155081588
MR-link 2	aspartate	HMDB0000191	3-methyl-2-oxovalerate	HMDB0000491	GCST90200370	GCST90199631	5:36388589-36888589	0.5080872604493614	0.4050227304202063	0.2096726620776866
MR-link 2	2-oxoarginine*	HMDB0004225	4-acetamidobutanoate	HMDB0003681	GCST90199903	GCST90200311	4:102938709-103438709	-0.5529544340185191	0.3245500216825015	0.0884264582471607
MR-link 2	2-oxoarginine*	HMDB0004225	4-acetamidobutanoate	HMDB0003681	GCST90199903	GCST90200311	6:160310824-160819068	0.0863434412716684	0.0976518692733163	0.3765901460643441
MR-link 2	citrulline	HMDB0000904	citrate	HMDB0000094	M02132	M01564	10:97115163-97871266	0.3576659001057458	0.2317301477630116	0.1227195338109374
MR-link 2	3-(4-hydroxyphenyl)lactate	HMDB0000755	hypotaurine	HMDB0000965	GCST90200371	GCST90200379	6:111301079-111801079	-0.0167584684218796	0.1787700084029396	0.9253131715111672
MR-link 2	3-(4-hydroxyphenyl)lactate	HMDB0000755	hypotaurine	HMDB0000965	GCST90200371	GCST90200379	17:79941425-80441425	0.1015226815153391	0.1182825349159704	0.3907231806951993
MR-link 2	inosine	HMDB0000195	3-(4-hydroxyphenyl)lactate	HMDB0000755	M01123	GCST90200371	6:85876680-86677325	0.1176239017644338	0.073309125954242	0.1086056595456806
MR-link 2	methionine	HMDB0000696	phenylalanine	HMDB0000159	bioa_013	M00064	5:89993899-90493899	0.2822709273573093	0.2354949733078471	0.2306725290698967
MR-link 2	methionine	HMDB0000696	phenylalanine	HMDB0000159	bioa_013	M00064	10:81796208-82296208	0.2191819879865066	0.338688580534142	0.5175354924196562
MR-link 2	methionine	HMDB0000696	phenylalanine	HMDB0000159	bioa_013	M00064	12:46900176-47464292	0.2454981789038468	0.2135250733403154	0.2502512421865408
MR-link 2	methionine	HMDB0000696	phenylalanine	HMDB0000159	bioa_013	M00064	12:56615040-57115040	0.3095664057307541	0.372411734695221	0.4058337013256635
MR-link 2	s-1-pyrroline-5-carboxylate	HMDB0001301	theobromine	HMDB0002825	GCST90200381	M18392	8:144432748-145014955	-0.0333440449317948	0.0529478070585277	0.5288561437276458
MR-link 2	tyrosine	HMDB0000158	phenylethylamine	HMDB0012275	met-d-Tyr	bioa_015	2:211293055-211793055	0.0656842979566986	0.7542076150124565	0.9305995980308536
MR-link 2	tyrosine	HMDB0000158	phenylethylamine	HMDB0012275	met-d-Tyr	bioa_015	3:135701113-136607693	-0.1497348270593466	0.4613411657193294	0.7455109246507223
MR-link 2	tyrosine	HMDB0000158	phenylethylamine	HMDB0012275	met-d-Tyr	bioa_015	3:186140627-186640627	0.5723023276589598	0.6158659139141581	0.3527520304520971
MR-link 2	tyrosine	HMDB0000158	phenylethylamine	HMDB0012275	met-d-Tyr	bioa_015	4:99789651-100289651	0.9740814674142214	0.5446576785562022	0.073706856547065
MR-link 2	tyrosine	HMDB0000158	phenylethylamine	HMDB0012275	met-d-Tyr	bioa_015	5:89941256-90441256	1.1177169557917126	0.6759722085226573	0.0982300759676968
MR-link 2	tyrosine	HMDB0000158	phenylethylamine	HMDB0012275	met-d-Tyr	bioa_015	6:43031486-43531486	-0.518617294202018	0.6417344511171608	0.4190045980951128
MR-link 2	tyrosine	HMDB0000158	phenylethylamine	HMDB0012275	met-d-Tyr	bioa_015	6:110683901-112778738	0.1000068700576342	0.0848026459140051	0.2382829171238948
MR-link 2	tyrosine	HMDB0000158	phenylethylamine	HMDB0012275	met-d-Tyr	bioa_015	7:27916442-28416442	-0.2401721659235269	0.6208718544884193	0.6988817006699197
MR-link 2	tyrosine	HMDB0000158	phenylethylamine	HMDB0012275	met-d-Tyr	bioa_015	8:126236230-126736230	0.4807436649490758	0.3908554483405156	0.2187052836215624
MR-link 2	tyrosine	HMDB0000158	phenylethylamine	HMDB0012275	met-d-Tyr	bioa_015	9:21884651-22384651	0.2449333998520686	0.8346372025156589	0.7691698678312809
MR-link 2	tyrosine	HMDB0000158	phenylethylamine	HMDB0012275	met-d-Tyr	bioa_015	10:64760672-65511176	0.1528895730521659	0.5881645771529814	0.7949073373946356
MR-link 2	tyrosine	HMDB0000158	phenylethylamine	HMDB0012275	met-d-Tyr	bioa_015	11:8005408-8505408	1.6066101846105785	2.6054697201843964	0.5374789563121374
MR-link 2	tyrosine	HMDB0000158	phenylethylamine	HMDB0012275	met-d-Tyr	bioa_015	11:61320783-61820783	0.0241400156294297	0.4593897439650754	0.9580920438354668
MR-link 2	tyrosine	HMDB0000158	phenylethylamine	HMDB0012275	met-d-Tyr	bioa_015	12:21081549-21581549	-0.3423387423138326	0.300583335470569	0.2547387851385526
MR-link 2	tyrosine	HMDB0000158	phenylethylamine	HMDB0012275	met-d-Tyr	bioa_015	12:46690648-47449549	-0.5489410854882784	0.5711013841481678	0.3364529939442809
MR-link 2	tyrosine	HMDB0000158	phenylethylamine	HMDB0012275	met-d-Tyr	bioa_015	12:56615040-57115040	0.1816957846630373	0.4041657627672456	0.6530294766563448
MR-link 2	tyrosine	HMDB0000158	phenylethylamine	HMDB0012275	met-d-Tyr	bioa_015	12:59740603-60240603	-1.1060011827409255	0.596220505543761	0.0635933177906601
MR-link 2	tyrosine	HMDB0000158	phenylethylamine	HMDB0012275	met-d-Tyr	bioa_015	12:121174574-121674574	-0.1694004393826557	0.2434742431526382	0.4865770852621702
MR-link 2	tyrosine	HMDB0000158	phenylethylamine	HMDB0012275	met-d-Tyr	bioa_015	12:122076812-122576812	-0.3697493926944176	0.6450423751145894	0.5664976309113843
MR-link 2	tyrosine	HMDB0000158	phenylethylamine	HMDB0012275	met-d-Tyr	bioa_015	14:69023905-69523905	-0.3547121964328295	0.7023422374291967	0.6135294688573694
MR-link 2	tyrosine	HMDB0000158	phenylethylamine	HMDB0012275	met-d-Tyr	bioa_015	14:102441854-102941854	-0.9167056764442068	0.8440770731184721	0.2774590881258545
MR-link 2	tyrosine	HMDB0000158	phenylethylamine	HMDB0012275	met-d-Tyr	bioa_015	16:70194094-72795019	0.2050197128251134	0.1375378382254968	0.136055445154269
MR-link 2	tyrosine	HMDB0000158	phenylethylamine	HMDB0012275	met-d-Tyr	bioa_015	16:79505446-80005446	-0.6581275787772656	1.0685169132378236	0.5379432183517743
MR-link 2	tyrosine	HMDB0000158	phenylethylamine	HMDB0012275	met-d-Tyr	bioa_015	19:45175460-45675460	0.5089532927066855	0.7066689994270275	0.4713929091509803
MR-link 2	tyrosine	HMDB0000158	phenylethylamine	HMDB0012275	met-d-Tyr	bioa_015	20:42792364-43292364	0.3281442117963575	1.04406757951988	0.7532977286679704
MR-link 2	tyrosine	HMDB0000158	phenylethylamine	HMDB0012275	met-d-Tyr	bioa_015	22:31926825-32426825	0.8088385924206412	0.870545698194587	0.3528285832513852
MR-link 2	tyrosine	HMDB0000158	phenylethylamine	HMDB0012275	met-d-Tyr	bioa_015	22:44074855-44574855	0.6861880493276209	0.9544051087330752	0.472159786249946
MR-link 2	sphinganine	HMDB0000269	threonine	HMDB0000167	GCST90200374	GCST90200432	3:56598999-57098999	0.1281037170498892	0.1955340249723701	0.5123724977134004
MR-link 2	n-acetylornithine	HMDB0003357	n-acetyl-aspartyl-glutamate (naag)	HMDB0001067	M15630	GCST90200684	2:73124156-74349562	0.0602566921812095	0.0249653672211665	0.015795303315378
MR-link 2	serine	HMDB0000187	oleate (18:1n9)	HMDB0000207	M32315	M01359	1:119966025-120466025	-0.0922001168463055	0.0860333409312675	0.283864277674754
MR-link 2	serine	HMDB0000187	oleate (18:1n9)	HMDB0000207	M32315	M01359	2:211323559-211823559	0.0204770796332094	0.2037517446418253	0.9199472686917122
MR-link 2	serine	HMDB0000187	oleate (18:1n9)	HMDB0000207	M32315	M01359	7:55822010-56322010	0.2835435867649702	0.1551066530539528	0.0675412065753715
MR-link 2	n1-methyl-2-pyridone-5-carboxamide	HMDB0004193	histidine	HMDB0000177	GCST90199778	met-d-His	2:135485648-135985648	-0.065509439238545	0.042556670082297	0.1237198531252278
MR-link 2	n1-methyl-2-pyridone-5-carboxamide	HMDB0004193	histidine	HMDB0000177	GCST90199778	met-d-His	7:10019022-10519022	-0.0497734772281598	0.0619784054769555	0.4219298082211105
MR-link 2	taurine	HMDB0000251	theobromine	HMDB0002825	bioa_034	GCST90199644	19:54074995-54574995	0.0724985495904651	0.132383118768794	0.5839377773853588
MR-link 2	phenylalanine	HMDB0000159	tyrosine	HMDB0000158	GCST90200396	bioa_021	12:103005621-103594137	-0.1047634821232292	0.045530468769531	0.0213942711883441
MR-link 2	4-acetamidobutanoate	HMDB0003681	citrulline	HMDB0000904	GCST90200311	bioa_005	8:18005709-18505709	0.0060562266625036	0.029449602139258	0.8370665465158358
MR-link 2	tyrosine	HMDB0000158	serine	HMDB0000187	GCST90200427	GCST90200415	6:111308006-112158646	0.0758288084156877	0.1081160707706707	0.4830753714805358
MR-link 2	tyrosine	HMDB0000158	serine	HMDB0000187	GCST90200427	GCST90200415	16:71156147-71656147	0.2201218890170324	0.1860789841609984	0.2368294864250043
MR-link 2	1-methylurate	HMDB0003099	4-methyl-2-oxopentanoate	HMDB0000695	M34395	M22116	8:18010431-18510431	0.0643086563564121	0.0955844905373419	0.5010784577448331
MR-link 2	phosphate	HMDB0001429	n1-methyl-2-pyridone-5-carboxamide	HMDB0004193	GCST90200393	GCST90199778	1:21570042-22070042	-0.1092422008678044	0.1315747014920795	0.406387548601815
MR-link 2	valine	HMDB0000883	hippurate	HMDB0000714	met-d-Val	M15753	2:27480940-28253616	-0.6075124009301534	0.3406635230492689	0.0745340713830192
MR-link 2	valine	HMDB0000883	hippurate	HMDB0000714	met-d-Val	M15753	2:64975088-65475088	0.0576560726307504	0.3584107387529353	0.8721990058806929
MR-link 2	valine	HMDB0000883	hippurate	HMDB0000714	met-d-Val	M15753	2:165251927-165751927	-0.9648427242912028	0.6138597854066516	0.1160052886247428
MR-link 2	valine	HMDB0000883	hippurate	HMDB0000714	met-d-Val	M15753	2:226858446-227358446	-1.3191963401163966	0.8099219116587415	0.1033565333463939
MR-link 2	valine	HMDB0000883	hippurate	HMDB0000714	met-d-Val	M15753	3:135701113-136578270	0.326956579469672	0.7927791011250135	0.6800328796913975
MR-link 2	valine	HMDB0000883	hippurate	HMDB0000714	met-d-Val	M15753	4:88882515-89510546	-0.0102262997718155	0.1436471231914285	0.9432462017048846
MR-link 2	valine	HMDB0000883	hippurate	HMDB0000714	met-d-Val	M15753	12:56199875-57115338	-0.0382829594410195	0.4270585650356815	0.9285706365554258
MR-link 2	valine	HMDB0000883	hippurate	HMDB0000714	met-d-Val	M15753	12:122278263-122778263	0.0046108075094176	0.5521811903998399	0.9933376046902858
MR-link 2	valine	HMDB0000883	hippurate	HMDB0000714	met-d-Val	M15753	16:69315747-70918195	0.3135455401183658	0.259027455499779	0.2260977427399359
MR-link 2	valine	HMDB0000883	hippurate	HMDB0000714	met-d-Val	M15753	17:6935779-7435779	-0.8222244577001813	0.4037832133030815	0.0417200657524964
MR-link 2	valine	HMDB0000883	hippurate	HMDB0000714	met-d-Val	M15753	17:79384062-79884062	-0.2996607814403	0.7641705789728471	0.6949558077590356
MR-link 2	valine	HMDB0000883	hippurate	HMDB0000714	met-d-Val	M15753	19:49050431-49611255	0.2003664804730412	0.5983554870008084	0.7377292320415916
MR-link 2	valine	HMDB0000883	hippurate	HMDB0000714	met-d-Val	M15753	22:18665347-19165347	0.6664482889612624	0.5220381419103733	0.2017337606101907
MR-link 2	citrate	HMDB0000094	caffeine	HMDB0001847	M01564	GCST90200436	5:14625868-15125868	-0.2273052848149437	0.2217256444835068	0.305285521699791
MR-link 2	citrate	HMDB0000094	caffeine	HMDB0001847	M01564	GCST90200436	17:6345930-6933878	-0.0384729489699525	0.0970939429461882	0.6919246044416334
MR-link 2	histidine	HMDB0000177	glycerophosphorylcholine (gpc)	HMDB0000086	GCST90200377	GCST90199629	2:211293055-211793055	0.3477562362782629	0.2707014162788843	0.198915054632214
MR-link 2	histidine	HMDB0000177	glycerophosphorylcholine (gpc)	HMDB0000086	GCST90200377	GCST90199629	12:96129884-96629884	0.3527584815778149	0.1708223333223427	0.0389172604487244
MR-link 2	asparagine	HMDB0000168	lactate	HMDB0000190	bioa_003	M00527	2:27480940-27980940	-1.2740722270646967	0.4806056699821965	0.0080260468707767
MR-link 2	asparagine	HMDB0000168	lactate	HMDB0000190	bioa_003	M00527	4:178111051-178611051	0.067032334610767	0.2983676213404059	0.8222410080180154
MR-link 2	asparagine	HMDB0000168	lactate	HMDB0000190	bioa_003	M00527	7:97252737-97752737	0.0521907903505177	0.2508432744742461	0.8351810648838711
MR-link 2	asparagine	HMDB0000168	lactate	HMDB0000190	bioa_003	M00527	11:61853420-62353420	0.0404574692324449	0.1889275562271263	0.8304357277431793
MR-link 2	asparagine	HMDB0000168	lactate	HMDB0000190	bioa_003	M00527	12:46900176-47400176	0.2503073200064374	0.2851594473095298	0.3800630052316873
MR-link 2	asparagine	HMDB0000168	lactate	HMDB0000190	bioa_003	M00527	14:103514503-104812812	-0.0304417595083279	0.0621435368007398	0.6242315283403936
MR-link 2	urate	HMDB0000289	phosphate	HMDB0001429	M01604	GCST90200393	4:9676051-10553081	-0.0356986482298051	0.0409022036996116	0.3827826978389266
MR-link 2	tyrosine	HMDB0000158	dimethylglycine	HMDB0000092	met-d-Tyr	GCST90200424	2:211293055-211793055	2.158060733716572	0.8072294020519505	0.0075082873707501
MR-link 2	tyrosine	HMDB0000158	dimethylglycine	HMDB0000092	met-d-Tyr	GCST90200424	3:135701113-136607693	0.1309076766346787	0.5241083078782781	0.8027635321302162
MR-link 2	tyrosine	HMDB0000158	dimethylglycine	HMDB0000092	met-d-Tyr	GCST90200424	3:186140627-186640627	0.1637223249969535	0.7654468482163637	0.8306319230999868
MR-link 2	tyrosine	HMDB0000158	dimethylglycine	HMDB0000092	met-d-Tyr	GCST90200424	4:99789651-100289651	0.0065624989378594	0.4569939467886052	0.988542656494029
MR-link 2	tyrosine	HMDB0000158	dimethylglycine	HMDB0000092	met-d-Tyr	GCST90200424	4:124511762-125011762	-0.2907495371914541	1.0058007558590254	0.772525746675438
MR-link 2	tyrosine	HMDB0000158	dimethylglycine	HMDB0000092	met-d-Tyr	GCST90200424	5:89941256-90441256	0.0229062462296391	0.5748541311864107	0.9682150586947598
MR-link 2	tyrosine	HMDB0000158	dimethylglycine	HMDB0000092	met-d-Tyr	GCST90200424	6:43031486-43531486	0.2801653016184953	0.6784052273966796	0.6796239552445056
MR-link 2	tyrosine	HMDB0000158	dimethylglycine	HMDB0000092	met-d-Tyr	GCST90200424	6:110683901-112778738	0.1196879664302982	0.0852245882216432	0.1602048179810579
MR-link 2	tyrosine	HMDB0000158	dimethylglycine	HMDB0000092	met-d-Tyr	GCST90200424	7:25715759-26215759	-0.4044354605997771	0.5826966002267816	0.4876348337571465
MR-link 2	tyrosine	HMDB0000158	dimethylglycine	HMDB0000092	met-d-Tyr	GCST90200424	7:27916442-28416442	-0.3469195867916956	0.8055353998000611	0.6667086456131536
MR-link 2	tyrosine	HMDB0000158	dimethylglycine	HMDB0000092	met-d-Tyr	GCST90200424	8:126236230-126736230	0.4923035509347556	0.4698859466193444	0.2947728804962765
MR-link 2	tyrosine	HMDB0000158	dimethylglycine	HMDB0000092	met-d-Tyr	GCST90200424	9:21884651-22384651	-0.5236025856501931	0.991839136797735	0.5975612529601599
MR-link 2	tyrosine	HMDB0000158	dimethylglycine	HMDB0000092	met-d-Tyr	GCST90200424	10:64760672-65511176	1.7899362219633348	0.6028911981373313	0.0029884760491496
MR-link 2	tyrosine	HMDB0000158	dimethylglycine	HMDB0000092	met-d-Tyr	GCST90200424	11:8005408-8505408	0.9586760646226384	3.71482840181108	0.7963548994458374
MR-link 2	tyrosine	HMDB0000158	dimethylglycine	HMDB0000092	met-d-Tyr	GCST90200424	11:61320783-61820783	1.1833705601366793	0.647972445648686	0.0678100846536007
MR-link 2	tyrosine	HMDB0000158	dimethylglycine	HMDB0000092	met-d-Tyr	GCST90200424	12:21081549-21581549	0.448815043726073	0.3153531093552964	0.1546740515874572
MR-link 2	tyrosine	HMDB0000158	dimethylglycine	HMDB0000092	met-d-Tyr	GCST90200424	12:46690648-47449549	-0.0736008305192342	0.503459705252693	0.8837713114620415
MR-link 2	tyrosine	HMDB0000158	dimethylglycine	HMDB0000092	met-d-Tyr	GCST90200424	12:56615040-57115040	0.7262096389176589	0.305600360749902	0.0174854548075685
MR-link 2	tyrosine	HMDB0000158	dimethylglycine	HMDB0000092	met-d-Tyr	GCST90200424	12:59740603-60240603	-0.3785646609864408	0.6051395490891925	0.5315888754476423
MR-link 2	tyrosine	HMDB0000158	dimethylglycine	HMDB0000092	met-d-Tyr	GCST90200424	12:121174574-121674574	0.2710604621090735	0.2621157927156688	0.3010777874189871
MR-link 2	tyrosine	HMDB0000158	dimethylglycine	HMDB0000092	met-d-Tyr	GCST90200424	12:122076812-122576812	-0.2436040825785424	0.6005305181599911	0.6850011583219201
MR-link 2	tyrosine	HMDB0000158	dimethylglycine	HMDB0000092	met-d-Tyr	GCST90200424	14:102441854-102941854	-1.2073429655207295	0.880013449799589	0.1700759918949745
MR-link 2	tyrosine	HMDB0000158	dimethylglycine	HMDB0000092	met-d-Tyr	GCST90200424	16:70194094-72795019	-0.0343577987977477	0.1358455781596459	0.8003315405700304
MR-link 2	tyrosine	HMDB0000158	dimethylglycine	HMDB0000092	met-d-Tyr	GCST90200424	16:79505446-80005446	1.458480871630416	0.9775468507714794	0.135704248713589
MR-link 2	tyrosine	HMDB0000158	dimethylglycine	HMDB0000092	met-d-Tyr	GCST90200424	19:45175460-45675460	-0.5863977119813549	0.7829331298516277	0.4538719880774265
MR-link 2	tyrosine	HMDB0000158	dimethylglycine	HMDB0000092	met-d-Tyr	GCST90200424	20:42792364-43292364	-0.2618369622587548	1.3985787651383683	0.8514909215763753
MR-link 2	tyrosine	HMDB0000158	dimethylglycine	HMDB0000092	met-d-Tyr	GCST90200424	22:31926825-32426825	0.1144972630386568	0.6429921530080581	0.8586684290485089
MR-link 2	tyrosine	HMDB0000158	dimethylglycine	HMDB0000092	met-d-Tyr	GCST90200424	22:44074855-44574855	0.5961923328869616	1.2380698028257362	0.6301257562175799
MR-link 2	myo-inositol	HMDB0000211	kynurenine	HMDB0000684	GCST90200401	bioa_027	16:24676314-25176314	-0.1732249859242298	0.0843540443153284	0.0400195663386285
MR-link 2	2-hydroxyglutarate	HMDB0059655	tyrosine	HMDB0000158	GCST90199865	M01299	14:91386532-91886532	0.3178963099488981	0.1566194799909061	0.0423833080480112
MR-link 2	phenylalanine	HMDB0000159	adenosine 5'-monophosphate (amp)	HMDB0000045	GCST90200396	GCST90200356	12:103005621-103594137	0.0228893830293748	0.0953920086972413	0.8103684452060125
MR-link 2	kynurenine	HMDB0000684	7-methylxanthine	HMDB0001991	GCST90199636	M34390	8:39554593-40054593	0.296778679640471	0.2258870880633571	0.1889012637096198
MR-link 2	kynurenine	HMDB0000684	7-methylxanthine	HMDB0001991	GCST90199636	M34390	12:111809557-113090766	-0.0484338799236193	0.1939839585107131	0.8028349650172406
MR-link 2	kynurenine	HMDB0000684	7-methylxanthine	HMDB0001991	GCST90199636	M34390	16:87568373-88128072	0.1446914050814733	0.095392052463861	0.1293152281476721
MR-link 2	glutamine	HMDB0000641	docosapentaenoate (n6 dpa; 22:5n6)	HMDB0001976	met-d-Gln	GCST90199796	1:213912734-214412734	-0.5215238762559662	0.4803922235213745	0.2776467140469112
MR-link 2	glutamine	HMDB0000641	docosapentaenoate (n6 dpa; 22:5n6)	HMDB0001976	met-d-Gln	GCST90199796	2:26939063-28767861	-0.2047657143144741	0.2620684179227074	0.4345999099596426
MR-link 2	glutamine	HMDB0000641	docosapentaenoate (n6 dpa; 22:5n6)	HMDB0001976	met-d-Gln	GCST90199796	2:190998205-192033792	-0.4793621264686747	0.2720514487499252	0.0780646560337306
MR-link 2	glutamine	HMDB0000641	docosapentaenoate (n6 dpa; 22:5n6)	HMDB0001976	met-d-Gln	GCST90199796	2:211168890-211668890	0.9306124665186256	0.6026005864109643	0.1225090903490431
MR-link 2	glutamine	HMDB0000641	docosapentaenoate (n6 dpa; 22:5n6)	HMDB0001976	met-d-Gln	GCST90199796	3:38941335-39441335	0.0851407520029737	0.8844001672390455	0.9233065429118452
MR-link 2	glutamine	HMDB0000641	docosapentaenoate (n6 dpa; 22:5n6)	HMDB0001976	met-d-Gln	GCST90199796	3:52085887-52937605	-0.5976725328280097	1.013028918492371	0.5552002649497745
MR-link 2	glutamine	HMDB0000641	docosapentaenoate (n6 dpa; 22:5n6)	HMDB0001976	met-d-Gln	GCST90199796	3:121763465-122263465	-0.4170032210048874	0.7968033030051114	0.600734019490802
MR-link 2	glutamine	HMDB0000641	docosapentaenoate (n6 dpa; 22:5n6)	HMDB0001976	met-d-Gln	GCST90199796	3:159689586-160441236	-0.3140941808326284	0.4135432463551122	0.4475418231386004
MR-link 2	glutamine	HMDB0000641	docosapentaenoate (n6 dpa; 22:5n6)	HMDB0001976	met-d-Gln	GCST90199796	4:17991903-18491903	0.0108015317025742	0.6995073330948648	0.9876798534007596
MR-link 2	glutamine	HMDB0000641	docosapentaenoate (n6 dpa; 22:5n6)	HMDB0001976	met-d-Gln	GCST90199796	5:55611894-56111894	-0.7076033426359377	1.62494391918934	0.6632262164176692
MR-link 2	glutamine	HMDB0000641	docosapentaenoate (n6 dpa; 22:5n6)	HMDB0001976	met-d-Gln	GCST90199796	5:127968645-128468645	-0.1000053835059346	2.111390629168896	0.9622225628336418
MR-link 2	glutamine	HMDB0000641	docosapentaenoate (n6 dpa; 22:5n6)	HMDB0001976	met-d-Gln	GCST90199796	5:174698943-175198943	-1.1902322834891053	1.0082790174990208	0.2378176122905856
MR-link 2	glutamine	HMDB0000641	docosapentaenoate (n6 dpa; 22:5n6)	HMDB0001976	met-d-Gln	GCST90199796	6:20425792-20925792	-0.3377700991803804	0.6800592747215085	0.6194165343115033
MR-link 2	glutamine	HMDB0000641	docosapentaenoate (n6 dpa; 22:5n6)	HMDB0001976	met-d-Gln	GCST90199796	6:56020405-56520405	0.4174000169431412	0.8960678675410356	0.6413493946567166
MR-link 2	glutamine	HMDB0000641	docosapentaenoate (n6 dpa; 22:5n6)	HMDB0001976	met-d-Gln	GCST90199796	6:126492728-127693092	0.6394069504976747	0.4929400587359294	0.1945867315336253
MR-link 2	glutamine	HMDB0000641	docosapentaenoate (n6 dpa; 22:5n6)	HMDB0001976	met-d-Gln	GCST90199796	6:131635614-132135614	-0.2866696704765155	0.5362709332665474	0.5929532719902142
MR-link 2	glutamine	HMDB0000641	docosapentaenoate (n6 dpa; 22:5n6)	HMDB0001976	met-d-Gln	GCST90199796	7:1635600-2135600	0.7079476924670913	0.8992587480072173	0.431131469630854
MR-link 2	glutamine	HMDB0000641	docosapentaenoate (n6 dpa; 22:5n6)	HMDB0001976	met-d-Gln	GCST90199796	7:72772933-73272933	-0.2197451347723754	0.3263968744833161	0.5007912984984555
MR-link 2	glutamine	HMDB0000641	docosapentaenoate (n6 dpa; 22:5n6)	HMDB0001976	met-d-Gln	GCST90199796	8:17124777-17669461	0.3666272922299113	0.4122080324168192	0.3737758049479107
MR-link 2	glutamine	HMDB0000641	docosapentaenoate (n6 dpa; 22:5n6)	HMDB0001976	met-d-Gln	GCST90199796	8:126231747-126731747	-2.040442307378012	0.8224793573806359	0.0131072022703173
MR-link 2	glutamine	HMDB0000641	docosapentaenoate (n6 dpa; 22:5n6)	HMDB0001976	met-d-Gln	GCST90199796	9:4040541-4540541	-0.420357460085236	0.6043130480327575	0.4866821609831823
MR-link 2	glutamine	HMDB0000641	docosapentaenoate (n6 dpa; 22:5n6)	HMDB0001976	met-d-Gln	GCST90199796	9:21884172-22384172	0.471443111053441	0.6740578057185143	0.4842955239555576
MR-link 2	glutamine	HMDB0000641	docosapentaenoate (n6 dpa; 22:5n6)	HMDB0001976	met-d-Gln	GCST90199796	10:22676227-23176227	0.3828784688454544	1.5486981408670075	0.8047333134967369
MR-link 2	glutamine	HMDB0000641	docosapentaenoate (n6 dpa; 22:5n6)	HMDB0001976	met-d-Gln	GCST90199796	10:98828483-99609412	-0.0486645360650305	0.2389989087726426	0.8386518418922475
MR-link 2	glutamine	HMDB0000641	docosapentaenoate (n6 dpa; 22:5n6)	HMDB0001976	met-d-Gln	GCST90199796	10:114535278-115035278	-0.6027393715242575	0.855414164835154	0.4810486096769585
MR-link 2	glutamine	HMDB0000641	docosapentaenoate (n6 dpa; 22:5n6)	HMDB0001976	met-d-Gln	GCST90199796	11:8005408-8505408	0.4626180296036117	0.3574578261094467	0.1956001037721968
MR-link 2	glutamine	HMDB0000641	docosapentaenoate (n6 dpa; 22:5n6)	HMDB0001976	met-d-Gln	GCST90199796	11:73860169-74360169	0.1368893624068571	0.6328964450776792	0.8287614690734408
MR-link 2	glutamine	HMDB0000641	docosapentaenoate (n6 dpa; 22:5n6)	HMDB0001976	met-d-Gln	GCST90199796	12:4051876-4551876	1.2246732678224772	0.69159352139	0.0765940958049088
MR-link 2	glutamine	HMDB0000641	docosapentaenoate (n6 dpa; 22:5n6)	HMDB0001976	met-d-Gln	GCST90199796	12:46377388-47736079	0.3408766636674943	0.2339982142217155	0.1451856795528285
MR-link 2	glutamine	HMDB0000641	docosapentaenoate (n6 dpa; 22:5n6)	HMDB0001976	met-d-Gln	GCST90199796	12:55949170-57674145	-0.1385014553696156	0.0809322140219535	0.087020827827839
MR-link 2	glutamine	HMDB0000641	docosapentaenoate (n6 dpa; 22:5n6)	HMDB0001976	met-d-Gln	GCST90199796	12:57753270-58582050	-0.6528330210849451	0.2896599648662377	0.0242093194448767
MR-link 2	glutamine	HMDB0000641	docosapentaenoate (n6 dpa; 22:5n6)	HMDB0001976	met-d-Gln	GCST90199796	12:59330993-60240767	-0.4864622568091573	0.2892896155364338	0.0926512337636818
MR-link 2	glutamine	HMDB0000641	docosapentaenoate (n6 dpa; 22:5n6)	HMDB0001976	met-d-Gln	GCST90199796	14:21242229-21782312	0.5240915932077118	0.2916705794024581	0.0723576326544433
MR-link 2	glutamine	HMDB0000641	docosapentaenoate (n6 dpa; 22:5n6)	HMDB0001976	met-d-Gln	GCST90199796	14:74940531-75440531	0.3710596640967445	0.6994481690191047	0.5957629202813689
MR-link 2	glutamine	HMDB0000641	docosapentaenoate (n6 dpa; 22:5n6)	HMDB0001976	met-d-Gln	GCST90199796	14:94594947-95094947	1.0423953710019973	0.7851771004729371	0.1843127040979301
MR-link 2	glutamine	HMDB0000641	docosapentaenoate (n6 dpa; 22:5n6)	HMDB0001976	met-d-Gln	GCST90199796	14:100545139-101045139	1.7771160269404036	0.8450010918226717	0.0354576256781379
MR-link 2	glutamine	HMDB0000641	docosapentaenoate (n6 dpa; 22:5n6)	HMDB0001976	met-d-Gln	GCST90199796	16:70118909-70618909	-0.1615762385255787	0.8332937615543972	0.8462536404157092
MR-link 2	glutamine	HMDB0000641	docosapentaenoate (n6 dpa; 22:5n6)	HMDB0001976	met-d-Gln	GCST90199796	17:6935779-7435779	-0.6840249014639352	0.8524354614443819	0.4223007959912956
MR-link 2	glutamine	HMDB0000641	docosapentaenoate (n6 dpa; 22:5n6)	HMDB0001976	met-d-Gln	GCST90199796	17:25345818-25845818	-1.1556689035603274	0.5703833175634659	0.042751796419488
MR-link 2	glutamine	HMDB0000641	docosapentaenoate (n6 dpa; 22:5n6)	HMDB0001976	met-d-Gln	GCST90199796	18:31306350-31806350	0.995957415260567	0.6724084171623413	0.1385588060263108
MR-link 2	glutamine	HMDB0000641	docosapentaenoate (n6 dpa; 22:5n6)	HMDB0001976	met-d-Gln	GCST90199796	22:44074730-44574730	-1.1037716255807426	0.9436241197277476	0.2421155353298518
MR-link 2	alpha-tocopherol	HMDB0001893	mannose	HMDB0000169	GCST90200302	M00584	1:62651807-63403953	0.1247695458162566	0.347353222433009	0.7194448987939797
MR-link 2	2-oxoarginine*	HMDB0004225	citrate	HMDB0000094	GCST90199903	M01564	4:102938709-103438709	0.5140578281897772	0.2781204421312569	0.0645548931493618
MR-link 2	2-oxoarginine*	HMDB0004225	citrate	HMDB0000094	GCST90199903	M01564	6:160310824-160819068	0.1305538662340655	0.1128287226558607	0.247232407326318
MR-link 2	choline	HMDB0000097	cholesterol	HMDB0000067	GCST90200327	GCST90200368	2:211290507-211790507	-0.1991441450438371	0.2821399273173491	0.4802909531209809
MR-link 2	choline	HMDB0000097	cholesterol	HMDB0000067	GCST90200327	GCST90200368	17:17175631-17675631	0.1749117773322415	0.1350483151204455	0.1952583964586111
MR-link 2	lactate	HMDB0000190	adenosine	HMDB0000050	met-d-Lactate	M00555	2:27348097-28101918	0.0201783213755844	0.6423070036430663	0.9749382722879923
MR-link 2	lactate	HMDB0000190	adenosine	HMDB0000050	met-d-Lactate	M00555	6:135171067-135671067	0.3443257668397927	0.4888273592211457	0.4811890870665376
MR-link 2	lactate	HMDB0000190	adenosine	HMDB0000050	met-d-Lactate	M00555	8:106333124-106833124	0.8553977761605962	1.245733410351313	0.4922957579819367
MR-link 2	lactate	HMDB0000190	adenosine	HMDB0000050	met-d-Lactate	M00555	9:4513176-5186407	0.7961674360303974	0.4359731881451175	0.0678224900091731
MR-link 2	lactate	HMDB0000190	adenosine	HMDB0000050	met-d-Lactate	M00555	10:2727379-3389269	0.0591455224230489	0.2935033596266544	0.8402953878235315
MR-link 2	lactate	HMDB0000190	adenosine	HMDB0000050	met-d-Lactate	M00555	11:118839742-119339742	0.0695211250032965	0.6769333542070582	0.918200992127993
MR-link 2	lactate	HMDB0000190	adenosine	HMDB0000050	met-d-Lactate	M00555	12:111162908-111662908	-0.7845620993091356	1.153343313577377	0.4963460076120333
MR-link 2	lactate	HMDB0000190	adenosine	HMDB0000050	met-d-Lactate	M00555	12:111682800-113133476	0.3169213709553879	0.4296247527709627	0.46071489405723
MR-link 2	beta-citrylglutamate	HMDB0241915	alpha-ketoglutarate	HMDB0000208	GCST90199911	M33453	3:183486882-183986882	0.0908780019068634	0.1348177085162753	0.5002600722899624
MR-link 2	beta-citrylglutamate	HMDB0241915	alpha-ketoglutarate	HMDB0000208	GCST90199911	M33453	11:88203934-92094388	0.0242779711019202	0.0369100458404294	0.5106920241621282
MR-link 2	oleamide	HMDB0002117	n-acetylaspartate (naa)	HMDB0000812	M32458	GCST90199665	12:21138621-21638621	0.1453174703641743	0.1010324736797333	0.1503420366970842
MR-link 2	oleamide	HMDB0002117	n-acetylaspartate (naa)	HMDB0000812	M32458	GCST90199665	19:15740431-16240431	0.1232760673509938	0.1817963587675519	0.4977084425446119
MR-link 2	cystine	HMDB0000192	thyroxine	HMDB0000248	M31454	GCST90200293	22:24745202-25245202	0.0501538724250815	0.0825114427132278	0.5432926556827449
MR-link 2	leucine	HMDB0000687	biliverdin	HMDB0001008	bioa_011	GCST90200706	2:27480940-27980940	0.6158908379156507	0.4081031708787588	0.1312592413944046
MR-link 2	leucine	HMDB0000687	biliverdin	HMDB0001008	bioa_011	GCST90200706	4:88972827-89472827	0.1037960155596698	0.1610822347162127	0.5193377229565028
MR-link 2	leucine	HMDB0000687	biliverdin	HMDB0001008	bioa_011	GCST90200706	11:116336283-116883862	-0.1213884553455495	0.5187441848504061	0.8149815124759595
MR-link 2	leucine	HMDB0000687	biliverdin	HMDB0001008	bioa_011	GCST90200706	15:58477325-58977325	0.3035970116069106	0.5453328064336624	0.5777195875558414
MR-link 2	leucine	HMDB0000687	biliverdin	HMDB0001008	bioa_011	GCST90200706	16:70059237-70559237	-0.5667266291853432	0.306593462417124	0.0645354120412128
MR-link 2	glutamate	HMDB0000148	histidine	HMDB0000177	bioa_007	GCST90200377	12:121174861-121674861	-0.6090189698314179	0.4007799124515851	0.1286154190145882
MR-link 2	2-aminobutyrate	HMDB0000452	serine	HMDB0000187	GCST90200305	GCST90200415	2:64970910-65470910	0.1799500305294487	0.1014506940642983	0.0761014748508213
MR-link 2	2-aminobutyrate	HMDB0000452	serine	HMDB0000187	GCST90200305	GCST90200415	4:88993818-89493818	0.5708466498424472	0.1719129215587768	0.0008983802174016
MR-link 2	mannose	HMDB0000169	alanine	HMDB0000161	M00584	M32339	2:27182547-28770083	-0.3443241138786798	0.0932772387940039	0.0002230182419663
MR-link 2	retinol (vitamin a)	HMDB0000305	aspartate	HMDB0000191	GCST90200405	bioa_004	18:28939457-29439457	0.1286153033819212	0.1249788127450849	0.3034341629788834
MR-link 2	dehydroepiandrosterone sulfate (dhea-s)	HMDB0001032	alanine	HMDB0000161	M32425	met-d-Ala	7:98868801-99739571	0.0448621297659997	0.0415108181842818	0.2798156989273587
MR-link 2	dehydroepiandrosterone sulfate (dhea-s)	HMDB0001032	alanine	HMDB0000161	M32425	met-d-Ala	19:48115523-48615523	0.0086081059625526	0.0358149267060188	0.8100591889839494
MR-link 2	serine	HMDB0000187	alpha-ketoglutarate	HMDB0000208	bioa_018	GCST90200455	1:11610843-12110843	-0.1587075116759442	0.324379174302347	0.6246538021219235
MR-link 2	serine	HMDB0000187	alpha-ketoglutarate	HMDB0000208	bioa_018	GCST90200455	1:119427250-120522606	-0.0400686495785314	0.0952499327325294	0.6739971411655408
MR-link 2	serine	HMDB0000187	alpha-ketoglutarate	HMDB0000208	bioa_018	GCST90200455	2:27480940-27980940	-0.5311819696324851	0.2629447525202666	0.043370146639681
MR-link 2	serine	HMDB0000187	alpha-ketoglutarate	HMDB0000208	bioa_018	GCST90200455	2:211315692-212076215	0.1526600327296008	0.1089354894586841	0.1611004244312987
MR-link 2	serine	HMDB0000187	alpha-ketoglutarate	HMDB0000208	bioa_018	GCST90200455	3:125660381-126160381	-0.0519106578910362	0.315602768394969	0.8693525054820374
MR-link 2	serine	HMDB0000187	alpha-ketoglutarate	HMDB0000208	bioa_018	GCST90200455	7:55551853-56922308	0.093388515051729	0.113039752033654	0.4087153750676049
MR-link 2	serine	HMDB0000187	alpha-ketoglutarate	HMDB0000208	bioa_018	GCST90200455	8:126232621-126732621	0.0294827793203263	0.3834884138786532	0.9387186138640712
MR-link 2	serine	HMDB0000187	alpha-ketoglutarate	HMDB0000208	bioa_018	GCST90200455	10:65065800-65565800	0.4752179504908737	0.3887685609569889	0.2215687843370333
MR-link 2	3-(4-hydroxyphenyl)lactate	HMDB0000755	alanine	HMDB0000161	GCST90200371	bioa_001	6:111301079-111801079	-0.1091313791725966	0.0494517863496534	0.027326371490026
MR-link 2	3-(4-hydroxyphenyl)lactate	HMDB0000755	alanine	HMDB0000161	GCST90200371	bioa_001	17:79941425-80441425	0.1413204912704208	0.0562665804402459	0.0120177072553934
MR-link 2	stearoyl sphingomyelin (d18:1/18:0)	HMDB0001348	cholesterol	HMDB0000067	GCST90200335	M00063	14:63982386-64482386	0.1762618900254287	0.1308631945679559	0.1780068953679723
MR-link 2	threonine	HMDB0000167	1-(1-enyl-stearoyl)-2-arachidonoyl-gpe (p-18:0/20:4)*	HMDB0005779	bioa_019	GCST90200058	2:27191397-28253174	0.0777993059406602	0.2347257922859023	0.7403063977315163
MR-link 2	threonine	HMDB0000167	1-(1-enyl-stearoyl)-2-arachidonoyl-gpe (p-18:0/20:4)*	HMDB0005779	bioa_019	GCST90200058	6:126521687-127323798	0.0136644183464145	0.514932076676465	0.9788295398658896
MR-link 2	threonine	HMDB0000167	1-(1-enyl-stearoyl)-2-arachidonoyl-gpe (p-18:0/20:4)*	HMDB0005779	bioa_019	GCST90200058	8:74631674-75131674	-0.2483084928915849	0.2847802694535472	0.3832465040037165
MR-link 2	threonine	HMDB0000167	1-(1-enyl-stearoyl)-2-arachidonoyl-gpe (p-18:0/20:4)*	HMDB0005779	bioa_019	GCST90200058	12:46636543-47464292	0.2379178243185573	0.1734930919057831	0.1702693373287479
MR-link 2	threonine	HMDB0000167	1-(1-enyl-stearoyl)-2-arachidonoyl-gpe (p-18:0/20:4)*	HMDB0005779	bioa_019	GCST90200058	12:56615040-57115040	0.4250115085559937	0.235893475616872	0.0715911276139721
MR-link 2	threonine	HMDB0000167	1-(1-enyl-stearoyl)-2-arachidonoyl-gpe (p-18:0/20:4)*	HMDB0005779	bioa_019	GCST90200058	12:59727701-60227701	0.3713507294284734	0.3082355351364803	0.2282948557399227
MR-link 2	threonine	HMDB0000167	1-(1-enyl-stearoyl)-2-arachidonoyl-gpe (p-18:0/20:4)*	HMDB0005779	bioa_019	GCST90200058	16:1654524-2154524	-0.2591804696096116	0.430430781576312	0.5470795916071824
MR-link 2	threonine	HMDB0000167	1-(1-enyl-stearoyl)-2-arachidonoyl-gpe (p-18:0/20:4)*	HMDB0005779	bioa_019	GCST90200058	20:42792364-43292364	-0.351951194841712	0.4391175808777283	0.4228442817625378
MR-link 2	cortisol	HMDB0000063	urate	HMDB0000289	GCST90200378	GCST90200307	14:94554700-95054700	-0.1098264528797527	0.1944177406776011	0.5721422344278498
MR-link 2	tyrosine	HMDB0000158	citrate	HMDB0000094	bioa_021	M01564	4:99820973-100320973	1.1923907368735858	1.2895682996340536	0.3551514622449814
MR-link 2	tyrosine	HMDB0000158	citrate	HMDB0000094	bioa_021	M01564	4:148735862-149235862	-0.6487758755220109	0.6426630479964969	0.3127292863137533
MR-link 2	tyrosine	HMDB0000158	citrate	HMDB0000094	bioa_021	M01564	6:111242119-112017012	0.1773446716652359	0.1874222847619755	0.3440310615745481
MR-link 2	tyrosine	HMDB0000158	citrate	HMDB0000094	bioa_021	M01564	6:112114361-112614361	0.233758426580086	0.4722234488555329	0.6205884320442338
MR-link 2	tyrosine	HMDB0000158	citrate	HMDB0000094	bioa_021	M01564	7:27926305-28426305	0.7437470527710788	0.5697016081410108	0.1917216894528124
MR-link 2	tyrosine	HMDB0000158	citrate	HMDB0000094	bioa_021	M01564	8:8933358-9433358	-0.6398454124058008	0.7502467519716673	0.3937443625522024
MR-link 2	tyrosine	HMDB0000158	citrate	HMDB0000094	bioa_021	M01564	10:64816186-65575478	0.5522908392789033	0.8072960822139356	0.4938967003389558
MR-link 2	tyrosine	HMDB0000158	citrate	HMDB0000094	bioa_021	M01564	11:61310081-61810081	-0.6365027954756176	0.9325783420736022	0.4949105901259208
MR-link 2	tyrosine	HMDB0000158	citrate	HMDB0000094	bioa_021	M01564	12:20701307-21201307	1.1910141092998012	0.8051222669021164	0.1390612346222628
MR-link 2	tyrosine	HMDB0000158	citrate	HMDB0000094	bioa_021	M01564	12:46678393-47435518	0.8231053318887585	0.482332701504033	0.087913261146207
MR-link 2	tyrosine	HMDB0000158	citrate	HMDB0000094	bioa_021	M01564	12:56615040-57115040	0.4271235014730106	0.3971787488971875	0.2821985269565663
MR-link 2	tyrosine	HMDB0000158	citrate	HMDB0000094	bioa_021	M01564	12:57594049-58094049	1.4056329428891616	0.7192086196338482	0.0506520220550026
MR-link 2	tyrosine	HMDB0000158	citrate	HMDB0000094	bioa_021	M01564	12:59727701-60227701	0.3018433547421434	0.52839209759239	0.567830998880572
MR-link 2	tyrosine	HMDB0000158	citrate	HMDB0000094	bioa_021	M01564	12:120845172-121674861	0.9639116718696528	0.4352160024491194	0.0267745416014599
MR-link 2	tyrosine	HMDB0000158	citrate	HMDB0000094	bioa_021	M01564	12:122092964-122592964	0.8100334256393313	0.8147961386571786	0.3201475494378806
MR-link 2	tyrosine	HMDB0000158	citrate	HMDB0000094	bioa_021	M01564	15:60649639-61149639	-0.0443435727065865	0.9167620315444868	0.961421547578858
MR-link 2	tyrosine	HMDB0000158	citrate	HMDB0000094	bioa_021	M01564	16:71153235-72438683	-0.0571158473768578	0.1735794565669852	0.7421199546255879
MR-link 2	inositol 1-phosphate (i1p)	HMDB0000213	2-oxoarginine*	HMDB0004225	M01481	GCST90199903	1:5349333-5849333	0.0		1.0
MR-link 2	inositol 1-phosphate (i1p)	HMDB0000213	2-oxoarginine*	HMDB0004225	M01481	GCST90199903	4:31607204-32397858	-0.0048732855981613	0.0759922360502883	0.9488677255817348
MR-link 2	inositol 1-phosphate (i1p)	HMDB0000213	2-oxoarginine*	HMDB0004225	M01481	GCST90199903	4:66148855-66648855	-0.0273439234601313	0.2036717161216195	0.8932010242830605
MR-link 2	inositol 1-phosphate (i1p)	HMDB0000213	2-oxoarginine*	HMDB0004225	M01481	GCST90199903	10:114775621-115275621	0.1455099094122021	0.1218365371364574	0.2323589266392934
MR-link 2	inositol 1-phosphate (i1p)	HMDB0000213	2-oxoarginine*	HMDB0004225	M01481	GCST90199903	12:62771708-63271708	0.3154002374468735	0.183149063506555	0.0850521614568649
MR-link 2	inositol 1-phosphate (i1p)	HMDB0000213	2-oxoarginine*	HMDB0004225	M01481	GCST90199903	15:77060646-77560646	0.0554257131138158	0.1458815033691462	0.7039925252478823
MR-link 2	spermidine	HMDB0001257	arachidonate (20:4n6)	HMDB0001043	GCST90200423	M01110	1:247789451-248289451	-0.4031084110962443	0.2060173310042833	0.0503860050732811
MR-link 2	beta-alanine	HMDB0000056	1,7-dimethylurate	HMDB0011103	GCST90200361	M34400	3:30500404-31000404	0.0395310203376316	0.0994938099173961	0.6911304648810402
MR-link 2	1-(1-enyl-stearoyl)-2-arachidonoyl-gpe (p-18:0/20:4)*	HMDB0005779	valine	HMDB0000883	GCST90200058	met-d-Val	11:61307803-62000560	-0.0579800107152075	0.0173888727292458	0.0008550920312131
MR-link 2	1-(1-enyl-stearoyl)-2-arachidonoyl-gpe (p-18:0/20:4)*	HMDB0005779	valine	HMDB0000883	GCST90200058	met-d-Val	19:45162079-45662079	0.2009226095524279	0.0637936574096352	0.0016351075629312
MR-link 2	1-(1-enyl-stearoyl)-2-arachidonoyl-gpe (p-18:0/20:4)*	HMDB0005779	valine	HMDB0000883	GCST90200058	met-d-Val	19:55491205-55991205	-0.0294253544802317	0.0728775981991809	0.6863862321035568
MR-link 2	caffeine	HMDB0001847	ornithine	HMDB0000214	M00569	M01493	7:17037106-17537106	-0.1643737079361365	0.1795511042566765	0.3599447737048515
MR-link 2	caffeine	HMDB0001847	ornithine	HMDB0000214	M00569	M01493	15:74777880-75277880	-0.0182945511579918	0.1728809809205168	0.9157238567101356
MR-link 2	citrate	HMDB0000094	isoursodeoxycholate	HMDB0000686	GCST90200304	GCST90199892	5:14503745-15117020	-0.1828349673950184	0.1519712144674739	0.2289417009911187
MR-link 2	citrate	HMDB0000094	isoursodeoxycholate	HMDB0000686	GCST90200304	GCST90199892	17:6357018-6961881	0.0563707825523642	0.0812973772070558	0.488064881133932
MR-link 2	citrate	HMDB0000094	isoursodeoxycholate	HMDB0000686	GCST90200304	GCST90199892	22:19003274-19503274	0.2466365831595336	0.1147804380640841	0.0316527601224208
MR-link 2	mannose	HMDB0000169	glycerol 3-phosphate	HMDB0000126	M00584	GCST90199638	2:27182547-28770083	-0.1247176719041804	0.0552335906465536	0.0239454063428025
MR-link 2	glutamine	HMDB0000641	3-ureidopropionate	HMDB0000026	met-d-Gln	GCST90200283	1:213912734-214412734	0.0477856414328072	0.4348461034224834	0.912495878122702
MR-link 2	glutamine	HMDB0000641	3-ureidopropionate	HMDB0000026	met-d-Gln	GCST90200283	2:26939063-28767861	0.8102271036794247	0.2187885041053324	0.0002128603985518
MR-link 2	glutamine	HMDB0000641	3-ureidopropionate	HMDB0000026	met-d-Gln	GCST90200283	2:190998205-192033792	-0.706830002943865	0.2649348066329868	0.0076318027342058
MR-link 2	glutamine	HMDB0000641	3-ureidopropionate	HMDB0000026	met-d-Gln	GCST90200283	2:211168890-211668890	-0.9297385299241516	0.6150727181390433	0.1306378827185682
MR-link 2	glutamine	HMDB0000641	3-ureidopropionate	HMDB0000026	met-d-Gln	GCST90200283	3:38941335-39441335	-1.6949176232883256	1.0606193753218858	0.1100329345586158
MR-link 2	glutamine	HMDB0000641	3-ureidopropionate	HMDB0000026	met-d-Gln	GCST90200283	3:52085887-52937605	-0.705291571387002	0.7386717122160592	0.3396734923587466
MR-link 2	glutamine	HMDB0000641	3-ureidopropionate	HMDB0000026	met-d-Gln	GCST90200283	3:121763465-122263465	-0.027725587329803	0.8979506075204339	0.9753680175945888
MR-link 2	glutamine	HMDB0000641	3-ureidopropionate	HMDB0000026	met-d-Gln	GCST90200283	3:159689586-160441236	-0.1072193844898637	0.4351445009781686	0.805372998550865
MR-link 2	glutamine	HMDB0000641	3-ureidopropionate	HMDB0000026	met-d-Gln	GCST90200283	4:17991903-18491903	0.9275539429749988	0.5893061195646734	0.1154928983272942
MR-link 2	glutamine	HMDB0000641	3-ureidopropionate	HMDB0000026	met-d-Gln	GCST90200283	5:55611894-56111894	0.4086997549213288	1.9264795149451748	0.8319911769141506
MR-link 2	glutamine	HMDB0000641	3-ureidopropionate	HMDB0000026	met-d-Gln	GCST90200283	5:127968645-128468645	-0.1147340689710884	3.152167931214529	0.9709646394245554
MR-link 2	glutamine	HMDB0000641	3-ureidopropionate	HMDB0000026	met-d-Gln	GCST90200283	5:174698943-175198943	-1.2432908783447671	0.917146588799113	0.1752240551268804
MR-link 2	glutamine	HMDB0000641	3-ureidopropionate	HMDB0000026	met-d-Gln	GCST90200283	6:20425792-20925792	-0.2006267975293969	0.6203127359672168	0.74637077316882
MR-link 2	glutamine	HMDB0000641	3-ureidopropionate	HMDB0000026	met-d-Gln	GCST90200283	6:56020405-56520405	-0.9400838913134736	0.7781920725896873	0.2270334880743172
MR-link 2	glutamine	HMDB0000641	3-ureidopropionate	HMDB0000026	met-d-Gln	GCST90200283	6:126492728-127693092	-0.2876059271973454	0.4899485179175111	0.5571952803224878
MR-link 2	glutamine	HMDB0000641	3-ureidopropionate	HMDB0000026	met-d-Gln	GCST90200283	6:131635614-132135614	-0.645454119967996	0.5590239579092311	0.2482505596973316
MR-link 2	glutamine	HMDB0000641	3-ureidopropionate	HMDB0000026	met-d-Gln	GCST90200283	7:1635600-2135600	1.2980924683966537	1.3919197670932095	0.3510309515831917
MR-link 2	glutamine	HMDB0000641	3-ureidopropionate	HMDB0000026	met-d-Gln	GCST90200283	7:72772933-73272933	0.991922171843665	0.3602741213481303	0.0059008094922589
MR-link 2	glutamine	HMDB0000641	3-ureidopropionate	HMDB0000026	met-d-Gln	GCST90200283	8:17124777-17669461	-0.0100947489729081	0.4183905562283994	0.9807508491044548
MR-link 2	glutamine	HMDB0000641	3-ureidopropionate	HMDB0000026	met-d-Gln	GCST90200283	8:126231747-126731747	0.8686547906050854	0.8974239277213679	0.333073070334087
MR-link 2	glutamine	HMDB0000641	3-ureidopropionate	HMDB0000026	met-d-Gln	GCST90200283	9:4040541-4540541	0.5001554105118284	0.6585792309491303	0.4475857617279299
MR-link 2	glutamine	HMDB0000641	3-ureidopropionate	HMDB0000026	met-d-Gln	GCST90200283	9:21884172-22384172	-1.222143445908631	0.6476838385422178	0.0591677931827722
MR-link 2	glutamine	HMDB0000641	3-ureidopropionate	HMDB0000026	met-d-Gln	GCST90200283	10:22676227-23176227	-0.277708057005726	0.9948496157120252	0.7801329630604749
MR-link 2	glutamine	HMDB0000641	3-ureidopropionate	HMDB0000026	met-d-Gln	GCST90200283	10:98828483-99609412	-0.0223281492428546	0.2053101591374878	0.9133981964775176
MR-link 2	glutamine	HMDB0000641	3-ureidopropionate	HMDB0000026	met-d-Gln	GCST90200283	10:114535278-115035278	-1.184800638040446	0.9398554242107696	0.2074457536194768
MR-link 2	glutamine	HMDB0000641	3-ureidopropionate	HMDB0000026	met-d-Gln	GCST90200283	11:8005408-8505408	0.0990474273503267	0.346113430827444	0.7747475949083905
MR-link 2	glutamine	HMDB0000641	3-ureidopropionate	HMDB0000026	met-d-Gln	GCST90200283	11:73860169-74360169	-0.063481398333937	0.6344130371959453	0.9202941511649402
MR-link 2	glutamine	HMDB0000641	3-ureidopropionate	HMDB0000026	met-d-Gln	GCST90200283	12:4051876-4551876	-0.4261379678402743	0.7934184608231624	0.5912047108483809
MR-link 2	glutamine	HMDB0000641	3-ureidopropionate	HMDB0000026	met-d-Gln	GCST90200283	12:46377388-47736079	-0.2894692080455048	0.2281394851345014	0.2045032897736494
MR-link 2	glutamine	HMDB0000641	3-ureidopropionate	HMDB0000026	met-d-Gln	GCST90200283	12:55949170-57674145	0.0661597714010224	0.0828711880131981	0.4246705011970111
MR-link 2	glutamine	HMDB0000641	3-ureidopropionate	HMDB0000026	met-d-Gln	GCST90200283	12:57753270-58582050	0.2486127445087979	0.2981368595574311	0.4043441094834473
MR-link 2	glutamine	HMDB0000641	3-ureidopropionate	HMDB0000026	met-d-Gln	GCST90200283	12:59330993-60240767	0.5507475759372524	0.3229015622914594	0.088078730143961
MR-link 2	glutamine	HMDB0000641	3-ureidopropionate	HMDB0000026	met-d-Gln	GCST90200283	14:21242229-21782312	-0.2612064441823163	0.3146918499967389	0.4065168493586848
MR-link 2	glutamine	HMDB0000641	3-ureidopropionate	HMDB0000026	met-d-Gln	GCST90200283	14:74940531-75440531	0.4604049789844027	1.0294048584376645	0.6546919997281835
MR-link 2	glutamine	HMDB0000641	3-ureidopropionate	HMDB0000026	met-d-Gln	GCST90200283	14:94594947-95094947	0.2918399345737736	0.9099481706850616	0.7484214590576788
MR-link 2	glutamine	HMDB0000641	3-ureidopropionate	HMDB0000026	met-d-Gln	GCST90200283	14:100545139-101045139	0.0084102483879837	0.6649566772722687	0.9899087735074762
MR-link 2	glutamine	HMDB0000641	3-ureidopropionate	HMDB0000026	met-d-Gln	GCST90200283	16:70118909-70618909	-0.390729292553777	0.904693906202856	0.6658205264452927
MR-link 2	glutamine	HMDB0000641	3-ureidopropionate	HMDB0000026	met-d-Gln	GCST90200283	17:6935779-7435779	-0.3948151507383765	0.8620827655428199	0.646968072061815
MR-link 2	glutamine	HMDB0000641	3-ureidopropionate	HMDB0000026	met-d-Gln	GCST90200283	17:25345818-25845818	-0.0813442515112456	0.6105475863739057	0.8940101949071029
MR-link 2	glutamine	HMDB0000641	3-ureidopropionate	HMDB0000026	met-d-Gln	GCST90200283	18:31306350-31806350	0.2719787501118765	0.8985436375304643	0.7621273268141197
MR-link 2	glutamine	HMDB0000641	3-ureidopropionate	HMDB0000026	met-d-Gln	GCST90200283	22:44074730-44574730	2.764896545576587	0.8972355644643503	0.0020591024570722
MR-link 2	urate	HMDB0000289	arginine	HMDB0000517	GCST90200307	M01638	4:9672167-10439135	-0.0948488159142769	0.0696959080778599	0.1735468598405554
MR-link 2	urate	HMDB0000289	arginine	HMDB0000517	GCST90200307	M01638	4:88802323-89302323	-0.0582615296234754	0.1828747691922972	0.7500396897266925
MR-link 2	mannose	HMDB0000169	paraxanthine	HMDB0001860	M00584	M18254	2:27182547-28770083	0.0996815281114255	0.0555556934737861	0.0727711925284661
MR-link 2	retinol (vitamin a)	HMDB0000305	histidine	HMDB0000177	GCST90200405	M00059	18:28939457-29439457	0.0461945739455838	0.1842957139615192	0.8020811411966665
MR-link 2	3-hydroxybutyrate (bhba)	HMDB0000011	sarcosine	HMDB0000271	met-d-bOHbutyrate	GCST90200291	1:230050269-230550269	-0.1530287089510205	0.884454048409949	0.8626352897305096
MR-link 2	3-hydroxybutyrate (bhba)	HMDB0000011	sarcosine	HMDB0000271	met-d-bOHbutyrate	GCST90200291	5:41452897-42471829	-0.5651607673485568	0.4163785151410751	0.174678120267599
MR-link 2	3-hydroxybutyrate (bhba)	HMDB0000011	sarcosine	HMDB0000271	met-d-bOHbutyrate	GCST90200291	8:8059014-8559014	0.8083665214533229	0.755074346492418	0.2843588995174816
MR-link 2	3-hydroxybutyrate (bhba)	HMDB0000011	sarcosine	HMDB0000271	met-d-bOHbutyrate	GCST90200291	8:8580720-9433358	0.1513245146499227	0.4875676756467987	0.7562825132302299
MR-link 2	3-hydroxybutyrate (bhba)	HMDB0000011	sarcosine	HMDB0000271	met-d-bOHbutyrate	GCST90200291	8:9546321-10530228	-0.2099605123395226	0.6784649479679404	0.7569685528541583
MR-link 2	3-hydroxybutyrate (bhba)	HMDB0000011	sarcosine	HMDB0000271	met-d-bOHbutyrate	GCST90200291	8:10591858-11909109	0.4357883550013397	0.5077692938121703	0.3907594784882015
MR-link 2	3-hydroxybutyrate (bhba)	HMDB0000011	sarcosine	HMDB0000271	met-d-bOHbutyrate	GCST90200291	9:107339744-107915739	0.1255364742714936	0.4197738124372035	0.7648962325239913
MR-link 2	3-hydroxybutyrate (bhba)	HMDB0000011	sarcosine	HMDB0000271	met-d-bOHbutyrate	GCST90200291	10:113694271-114194271	-0.0580953356515164	0.4410360343445815	0.8952020545439971
MR-link 2	3-hydroxybutyrate (bhba)	HMDB0000011	sarcosine	HMDB0000271	met-d-bOHbutyrate	GCST90200291	11:116451535-117240760	0.3259569803025642	0.5786041222892632	0.573196167694976
MR-link 2	3-hydroxybutyrate (bhba)	HMDB0000011	sarcosine	HMDB0000271	met-d-bOHbutyrate	GCST90200291	12:122375755-122875755	-1.5329098256407931	0.9393309275567476	0.1026970358924374
MR-link 2	3-hydroxybutyrate (bhba)	HMDB0000011	sarcosine	HMDB0000271	met-d-bOHbutyrate	GCST90200291	14:94393207-95094947	-0.1166606624045775	0.3959332618464662	0.7682633332281892
MR-link 2	3-hydroxybutyrate (bhba)	HMDB0000011	sarcosine	HMDB0000271	met-d-bOHbutyrate	GCST90200291	15:58430643-58980498	-0.0183753047591043	0.5550652595805005	0.9735910432282652
MR-link 2	3-hydroxybutyrate (bhba)	HMDB0000011	sarcosine	HMDB0000271	met-d-bOHbutyrate	GCST90200291	16:71899923-73042963	0.2746761008477176	0.3451567363894883	0.4261476685288784
MR-link 2	3-hydroxybutyrate (bhba)	HMDB0000011	sarcosine	HMDB0000271	met-d-bOHbutyrate	GCST90200291	17:6935779-7435779	0.2420324634761462	0.6320484231965567	0.7017691319917707
MR-link 2	3-hydroxybutyrate (bhba)	HMDB0000011	sarcosine	HMDB0000271	met-d-bOHbutyrate	GCST90200291	19:45161941-45661941	-0.1205213252504585	0.3749255448086235	0.7478663480211767
MR-link 2	arginine	HMDB0000517	isoleucine	HMDB0000172	bioa_002	M01125	2:24182937-24682937	0.1202444300324277	0.3550060343349075	0.7348274932376054
MR-link 2	arginine	HMDB0000517	isoleucine	HMDB0000172	bioa_002	M01125	2:211333022-211833022	0.1966948080267695	0.228893092729579	0.3901582203576255
MR-link 2	arginine	HMDB0000517	isoleucine	HMDB0000172	bioa_002	M01125	2:219037276-219788019	-0.1968474094860983	0.3417928892779753	0.5646652048813938
MR-link 2	arginine	HMDB0000517	isoleucine	HMDB0000172	bioa_002	M01125	4:144583533-145083533	-0.1016597058770266	0.2370919232312666	0.6680850815509288
MR-link 2	arginine	HMDB0000517	isoleucine	HMDB0000172	bioa_002	M01125	5:177386199-177886199	-0.9148773910460632	0.6334441846997009	0.1486572890075776
MR-link 2	arginine	HMDB0000517	isoleucine	HMDB0000172	bioa_002	M01125	6:131339506-132265729	-0.0742652679036507	0.1597661329813516	0.6420479292500467
MR-link 2	arginine	HMDB0000517	isoleucine	HMDB0000172	bioa_002	M01125	6:135177817-135677817	-0.6467694465886986	0.4147501644916744	0.1188971510503493
MR-link 2	arginine	HMDB0000517	isoleucine	HMDB0000172	bioa_002	M01125	6:139590693-140090693	0.6787958317145364	0.338101312554058	0.0446783801781063
MR-link 2	arginine	HMDB0000517	isoleucine	HMDB0000172	bioa_002	M01125	10:99898951-100398951	-0.3334363590836768	0.6183519041419382	0.5897254157643219
MR-link 2	arginine	HMDB0000517	isoleucine	HMDB0000172	bioa_002	M01125	12:46680313-47435518	0.6520662075348886	0.3371268475864212	0.0530901979225907
MR-link 2	arginine	HMDB0000517	isoleucine	HMDB0000172	bioa_002	M01125	16:68076200-68576200	0.3490268139197783	0.3417525510685307	0.3071193481307196
MR-link 2	arginine	HMDB0000517	isoleucine	HMDB0000172	bioa_002	M01125	19:12757458-13257458	-0.3888549338171751	0.2278340752465691	0.08786924284716
MR-link 2	cystine	HMDB0000192	docosahexaenoate (dha; 22:6n3)	HMDB0002183	M31454	GCST90199651	22:24745202-25245202	-0.0201252363237056	0.0769107908750853	0.7935759748698028
MR-link 2	docosapentaenoate (n6 dpa; 22:5n6)	HMDB0001976	tyrosine	HMDB0000158	GCST90199796	M01299	11:61347212-61847212	-0.2426387466206915	0.1373483389184069	0.0772962524326567
MR-link 2	dihydroorotate	HMDB03349	heme	HMDB0003178	GCST90200444	M32593	5:53379047-53879047	-0.1056291015911433	0.1728412240165453	0.5411110526219011
MR-link 2	dihydroorotate	HMDB03349	heme	HMDB0003178	GCST90200444	M32593	10:104381189-105206827	-0.2476677206776277	0.1887525672374602	0.1894766066026984
MR-link 2	dihydroorotate	HMDB03349	heme	HMDB0003178	GCST90200444	M32593	10:125910495-126410495	-0.2069968102708186	0.1749089414890962	0.2366289864782408
MR-link 2	dihydroorotate	HMDB03349	heme	HMDB0003178	GCST90200444	M32593	11:122683181-123183181	0.0250311452206481	0.2348464542755775	0.9151180978051968
MR-link 2	dihydroorotate	HMDB03349	heme	HMDB0003178	GCST90200444	M32593	15:77921365-78954732	-0.0408931300921574	0.0571397390371374	0.4741958627932084
MR-link 2	citrulline	HMDB0000904	glucose	HMDB0000122	bioa_005	M20489	2:211099261-211599261	-0.0375428294705257	0.1537583401004071	0.8071008953477979
MR-link 2	citrulline	HMDB0000904	glucose	HMDB0000122	bioa_005	M20489	8:10310878-10810878	0.0879752925128307	0.2904686910374577	0.7619862058830804
MR-link 2	citrulline	HMDB0000904	glucose	HMDB0000122	bioa_005	M20489	8:11437159-11937159	-0.6725398678915209	0.6615421142070839	0.3093321328562501
MR-link 2	citrulline	HMDB0000904	glucose	HMDB0000122	bioa_005	M20489	9:133044244-133627617	0.0910552299981594	0.1234060059369334	0.4606050711611333
MR-link 2	citrulline	HMDB0000904	glucose	HMDB0000122	bioa_005	M20489	9:135893372-136393372	-0.5101252574705675	0.3832627078366924	0.1831867844892865
MR-link 2	citrulline	HMDB0000904	glucose	HMDB0000122	bioa_005	M20489	10:97138579-97638579	-0.306810683012757	0.3122011637008532	0.3257383966458567
MR-link 2	citrulline	HMDB0000904	glucose	HMDB0000122	bioa_005	M20489	17:9542768-10042768	0.2831364569123285	0.2967312814382303	0.3399901439961431
MR-link 2	1-methylurate	HMDB0003099	gluconate	HMDB0000625	M34395	GCST90200373	8:18010431-18510431	0.1098712109923009	0.0910008012716911	0.2272914874870575
MR-link 2	3-ureidopropionate	HMDB0000026	acetoacetate	HMDB0000060	GCST90200283	met-d-Acetoacetate	22:24662232-25162232	0.0051528173783765	0.0335839595898098	0.8780584732228158
MR-link 2	n1-methyl-2-pyridone-5-carboxamide	HMDB0004193	theobromine	HMDB0002825	GCST90199778	GCST90199644	2:135485648-135985648	-0.0519334972207893	0.3035333055601681	0.8641478593792231
MR-link 2	n1-methyl-2-pyridone-5-carboxamide	HMDB0004193	theobromine	HMDB0002825	GCST90199778	GCST90199644	7:10019022-10519022	0.0		1.0
MR-link 2	glycerol 3-phosphate	HMDB0000126	docosahexaenoate (dha; 22:6n3)	HMDB0002183	GCST90199638	M19323	1:20921386-22251981	-0.0283183393937059	0.0510139268741901	0.5788194440570686
MR-link 2	glycine	HMDB0000123	3,7-dimethylurate	HMDB0001982	bioa_008	GCST90199755	1:75967169-76725029	0.0099810118936358	0.4052333435768129	0.9803498643595436
MR-link 2	glycine	HMDB0000123	3,7-dimethylurate	HMDB0001982	bioa_008	GCST90199755	1:120004506-120504506	0.3345839353096855	0.4589954377234678	0.4660332996446855
MR-link 2	glycine	HMDB0000123	3,7-dimethylurate	HMDB0001982	bioa_008	GCST90199755	2:165258389-165758389	-0.6580410936763472	0.7174290595106401	0.3590267757932872
MR-link 2	glycine	HMDB0000123	3,7-dimethylurate	HMDB0001982	bioa_008	GCST90199755	2:210575251-212439946	-0.0177694871512444	0.0403464690241252	0.6596312323497636
MR-link 2	glycine	HMDB0000123	3,7-dimethylurate	HMDB0001982	bioa_008	GCST90199755	3:125660381-126160381	-0.2336221497278328	0.2135006914777491	0.2738473643560018
MR-link 2	glycine	HMDB0000123	3,7-dimethylurate	HMDB0001982	bioa_008	GCST90199755	5:89976061-90476061	0.3213065847700162	0.8848339701810738	0.7165104554183179
MR-link 2	glycine	HMDB0000123	3,7-dimethylurate	HMDB0001982	bioa_008	GCST90199755	5:131494202-131994202	0.2001688648854581	0.4551126493021039	0.6600655402153727
MR-link 2	glycine	HMDB0000123	3,7-dimethylurate	HMDB0001982	bioa_008	GCST90199755	6:160525578-161025578	0.4627356074680905	0.6182351583082215	0.4541717022385627
MR-link 2	glycine	HMDB0000123	3,7-dimethylurate	HMDB0001982	bioa_008	GCST90199755	7:55797215-56297215	0.1243661127342621	0.311301237472077	0.6895218221803977
MR-link 2	glycine	HMDB0000123	3,7-dimethylurate	HMDB0001982	bioa_008	GCST90199755	8:8933358-9433358	0.3331409345657703	0.4194711371101166	0.4270832304170838
MR-link 2	glycine	HMDB0000123	3,7-dimethylurate	HMDB0001982	bioa_008	GCST90199755	8:126232077-126732077	0.027095467361951	0.3361096815783767	0.9357481713474942
MR-link 2	glycine	HMDB0000123	3,7-dimethylurate	HMDB0001982	bioa_008	GCST90199755	9:5720079-6894932	0.1583434941479757	0.1776410538883877	0.372731950520501
MR-link 2	glycine	HMDB0000123	3,7-dimethylurate	HMDB0001982	bioa_008	GCST90199755	10:64798306-65575478	0.1172814323496532	0.8854679455212661	0.8946272942088582
MR-link 2	glycine	HMDB0000123	3,7-dimethylurate	HMDB0001982	bioa_008	GCST90199755	12:46859387-47359387	-0.2758370710550302	0.511740913487087	0.5898750987297217
MR-link 2	glycine	HMDB0000123	3,7-dimethylurate	HMDB0001982	bioa_008	GCST90199755	12:56611458-57111458	-0.1085215347314034	0.6037862970471227	0.8573606088211929
MR-link 2	glycine	HMDB0000123	3,7-dimethylurate	HMDB0001982	bioa_008	GCST90199755	15:58217095-58717095	-0.0662995454497048	0.6368314160276166	0.9170832679542996
MR-link 2	glycine	HMDB0000123	3,7-dimethylurate	HMDB0001982	bioa_008	GCST90199755	16:80861176-81361176	-0.051156124163947	0.2106138185871182	0.8080901204545046
MR-link 2	glycine	HMDB0000123	3,7-dimethylurate	HMDB0001982	bioa_008	GCST90199755	17:45188952-45974996	-0.1446428185222678	0.564122611767796	0.7976395504840469
MR-link 2	glycine	HMDB0000123	3,7-dimethylurate	HMDB0001982	bioa_008	GCST90199755	19:17984588-18484588	-0.0807106493082623	0.598506830218541	0.8927278261459818
MR-link 2	orotate	HMDB0000226	acetoacetate	HMDB0000060	GCST90200392	met-d-Acetoacetate	3:123305909-124961335	0.0097941045647546	0.0080072905685352	0.2212736546368502
MR-link 2	orotate	HMDB0000226	acetoacetate	HMDB0000060	GCST90200392	met-d-Acetoacetate	7:32831514-33590783	-0.0207937346115038	0.0129305535121396	0.1078113908449676
MR-link 2	mannose	HMDB0000169	glutamine	HMDB0000641	M00584	bioa_006	2:27182547-28770083	0.2085377096364019	0.0322036251940877	9.44375824485714e-11
MR-link 2	alpha-aminoadipic acid	HMDB0000510	7-methylxanthine	HMDB0001991	bioa_025	GCST90199754	3:2996317-3496317	0.1261126867256046	0.2696150558982361	0.6399627323147694
MR-link 2	alpha-aminoadipic acid	HMDB0000510	7-methylxanthine	HMDB0001991	bioa_025	GCST90199754	5:36380209-36880209	-0.2725240832498207	0.2498626286295552	0.2754068233977843
MR-link 2	arginine	HMDB0000517	alanine	HMDB0000161	bioa_002	bioa_001	2:24182937-24682937	0.213593604297219	0.1094172449793594	0.0509261158713594
MR-link 2	arginine	HMDB0000517	alanine	HMDB0000161	bioa_002	bioa_001	2:211333022-211833022	0.2108959165330137	0.1110085294717952	0.0574571095156651
MR-link 2	arginine	HMDB0000517	alanine	HMDB0000161	bioa_002	bioa_001	2:219037276-219788019	0.06600679603801	0.216134768912677	0.7600642079898237
MR-link 2	arginine	HMDB0000517	alanine	HMDB0000161	bioa_002	bioa_001	4:144583533-145083533	0.2218743655851284	0.1687633759329347	0.1886084450955983
MR-link 2	arginine	HMDB0000517	alanine	HMDB0000161	bioa_002	bioa_001	5:177386199-177886199	-0.2466923971198968	0.2806311191312324	0.379367188133773
MR-link 2	arginine	HMDB0000517	alanine	HMDB0000161	bioa_002	bioa_001	6:131339506-132265729	-0.065540510931398	0.0522230123385288	0.2094743775782246
MR-link 2	arginine	HMDB0000517	alanine	HMDB0000161	bioa_002	bioa_001	6:135177817-135677817	-0.0467431306143801	0.1366114456005665	0.7322296133359383
MR-link 2	arginine	HMDB0000517	alanine	HMDB0000161	bioa_002	bioa_001	6:139590693-140090693	0.023648766234588	0.1142505277928908	0.8360173299551065
MR-link 2	arginine	HMDB0000517	alanine	HMDB0000161	bioa_002	bioa_001	10:99898951-100398951	0.373371454540338	0.1566934907501937	0.0171808693919836
MR-link 2	arginine	HMDB0000517	alanine	HMDB0000161	bioa_002	bioa_001	12:46680313-47435518	1.3367420370567575	0.4942612560261165	0.0068402075066115
MR-link 2	arginine	HMDB0000517	alanine	HMDB0000161	bioa_002	bioa_001	16:68076200-68576200	-0.1897133585749573	0.2659309895424142	0.4756024821459197
MR-link 2	arginine	HMDB0000517	alanine	HMDB0000161	bioa_002	bioa_001	19:12757458-13257458	-0.0953710705264303	0.0547619965141238	0.0815862080377397
MR-link 2	lactate	HMDB0000190	cystine	HMDB0000192	met-d-Lactate	GCST90200382	2:27348097-28101918	-0.090641614798846	0.6135692012846792	0.8825570939129749
MR-link 2	lactate	HMDB0000190	cystine	HMDB0000192	met-d-Lactate	GCST90200382	6:135171067-135671067	-0.7967486036428517	0.4897189516132587	0.1037475633510354
MR-link 2	lactate	HMDB0000190	cystine	HMDB0000192	met-d-Lactate	GCST90200382	8:106333124-106833124	1.0373807914134177	1.1118963828893726	0.3508285747180362
MR-link 2	lactate	HMDB0000190	cystine	HMDB0000192	met-d-Lactate	GCST90200382	9:4513176-5186407	0.5462012198561005	0.3310878776913169	0.0990008812605871
MR-link 2	lactate	HMDB0000190	cystine	HMDB0000192	met-d-Lactate	GCST90200382	10:2727379-3389269	0.107838523226871	0.3270740925717238	0.7416215826093018
MR-link 2	lactate	HMDB0000190	cystine	HMDB0000192	met-d-Lactate	GCST90200382	11:118839742-119339742	-1.3678864771348616	0.8309435433448834	0.0997257557434903
MR-link 2	lactate	HMDB0000190	cystine	HMDB0000192	met-d-Lactate	GCST90200382	12:111682800-113133476	0.109341445295733	0.364223528870313	0.7640213760826855
MR-link 2	lactate	HMDB0000190	cystine	HMDB0000192	met-d-Lactate	GCST90200382	20:8379807-8879807	0.32493999207499	0.700868403474413	0.6429165639656882
MR-link 2	lactate	HMDB0000190	cystine	HMDB0000192	met-d-Lactate	GCST90200382	22:21708872-22208872	-0.8552959356982195	0.9085653501217834	0.3465154103688364
MR-link 2	5-oxoproline	HMDB0000267	arginine	HMDB0000517	M01494	GCST90200372	8:144903138-145403138	-0.0360420249353181	0.0515702716520326	0.4846198347753876
MR-link 2	histidine	HMDB0000177	isoursodeoxycholate	HMDB0000686	M00059	GCST90199892	4:9731889-10602550	0.0877175345605817	0.1438704341956532	0.5420617941285464
MR-link 2	n-acetylornithine	HMDB0003357	urate	HMDB0000289	bioa_023	M01604	2:72878681-74437061	0.0218814767416153	0.0237564608440311	0.3570113908232661
MR-link 2	n-acetylornithine	HMDB0003357	urate	HMDB0000289	bioa_023	M01604	5:950573-1450573	0.0068042939266233	0.2814591894967299	0.98071296834128
MR-link 2	n-acetylornithine	HMDB0003357	urate	HMDB0000289	bioa_023	M01604	14:23348952-23848952	0.4338102020592176	0.4345447190559328	0.3181292121900086
MR-link 2	n-acetylornithine	HMDB0003357	urate	HMDB0000289	bioa_023	M01604	17:37301988-37801988	-0.0269754814761969	0.4634602184766929	0.9535857170880117
MR-link 2	kynurenine	HMDB0000684	5-methylthioadenosine (mta)	HMDB0001173	bioa_027	GCST90200359	1:241473615-241973615	-0.2905019478119585	0.2335833164711452	0.2136188590470738
MR-link 2	kynurenine	HMDB0000684	5-methylthioadenosine (mta)	HMDB0001173	bioa_027	GCST90200359	5:176563404-177063404	0.3585083836340944	0.3254520158287943	0.2706483806250423
MR-link 2	kynurenine	HMDB0000684	5-methylthioadenosine (mta)	HMDB0001173	bioa_027	GCST90200359	8:39556267-40056267	0.1057436169569688	0.1631790212890559	0.5169706370204695
MR-link 2	kynurenine	HMDB0000684	5-methylthioadenosine (mta)	HMDB0001173	bioa_027	GCST90200359	12:111634608-113433486	0.4622297307380694	0.1847204648553828	0.0123382315848957
MR-link 2	kynurenine	HMDB0000684	5-methylthioadenosine (mta)	HMDB0001173	bioa_027	GCST90200359	16:87568569-88128476	0.0998367048190267	0.0780142620252103	0.2006423048837609
MR-link 2	sphinganine	HMDB0000269	spermidine	HMDB0001257	GCST90200374	GCST90200423	3:56598999-57098999	0.8066931922070455	0.1464668706240668	3.6358597495978483e-08
MR-link 2	citrulline	HMDB0000904	theobromine	HMDB0002825	bioa_005	GCST90199644	2:211099261-211599261	0.1334716305175589	0.1418586710206923	0.3467676436260223
MR-link 2	citrulline	HMDB0000904	theobromine	HMDB0002825	bioa_005	GCST90199644	8:10310878-10810878	-0.1661758359641757	0.2609592126469906	0.5242625919351069
MR-link 2	citrulline	HMDB0000904	theobromine	HMDB0002825	bioa_005	GCST90199644	8:11437159-11937159	-0.6117470450622436	0.3983977599829343	0.1246565691920437
MR-link 2	citrulline	HMDB0000904	theobromine	HMDB0002825	bioa_005	GCST90199644	9:133044244-133627617	-0.1225797163097426	0.1461627682615872	0.4016645506823808
MR-link 2	citrulline	HMDB0000904	theobromine	HMDB0002825	bioa_005	GCST90199644	10:97138579-97638579	-0.1799896209080702	0.2706188613559153	0.5059841329963698
MR-link 2	citrulline	HMDB0000904	theobromine	HMDB0002825	bioa_005	GCST90199644	17:9542768-10042768	0.3982787530119153	0.2246721603637943	0.0762766495275695
MR-link 2	biliverdin	HMDB0001008	eicosapentaenoate (epa; 20:5n3)	HMDB0001999	M02137	GCST90200349	2:234046650-234918570	0.0138514533353973	0.0434439653752473	0.749851694856082
MR-link 2	alanine	HMDB0000161	valine	HMDB0000883	met-d-Ala	M01649	1:206970800-207470800	-0.2180578882887552	0.3795810025004285	0.5656498140671352
MR-link 2	alanine	HMDB0000161	valine	HMDB0000883	met-d-Ala	M01649	2:27480940-28253616	1.0728351993845435	0.3438349119728685	0.001807255964025
MR-link 2	alanine	HMDB0000161	valine	HMDB0000883	met-d-Ala	M01649	2:64970910-65916674	-0.670791366053058	0.410401492411769	0.1021589537087227
MR-link 2	alanine	HMDB0000161	valine	HMDB0000883	met-d-Ala	M01649	3:122879946-123379946	0.7900508170280884	0.6847068055916057	0.2485605515759812
MR-link 2	alanine	HMDB0000161	valine	HMDB0000883	met-d-Ala	M01649	3:159754026-160551365	0.2605542036652519	0.4534731051149812	0.5655789215121592
MR-link 2	alanine	HMDB0000161	valine	HMDB0000883	met-d-Ala	M01649	4:88958565-89458565	-3.194169777717205	0.8653289028933213	0.0002231298587495
MR-link 2	alanine	HMDB0000161	valine	HMDB0000883	met-d-Ala	M01649	5:35692098-36469710	-0.531906244384225	0.7076005941831441	0.4522290441552685
MR-link 2	alanine	HMDB0000161	valine	HMDB0000883	met-d-Ala	M01649	6:20453952-20953952	0.3125057400948737	0.5378872303677206	0.5612488996851646
MR-link 2	alanine	HMDB0000161	valine	HMDB0000883	met-d-Ala	M01649	8:17128898-17669461	-0.264857455771372	0.6200258707147979	0.6692543304717498
MR-link 2	alanine	HMDB0000161	valine	HMDB0000883	met-d-Ala	M01649	8:49725746-50225746	0.5042760775541559	0.6696117147866335	0.4513974562565893
MR-link 2	alanine	HMDB0000161	valine	HMDB0000883	met-d-Ala	M01649	8:117935733-118435733	0.7030782577631607	0.7252437127326329	0.3323270831337712
MR-link 2	alanine	HMDB0000161	valine	HMDB0000883	met-d-Ala	M01649	8:145497920-145997920	0.0644738713281162	0.8536521216858051	0.9397953344073702
MR-link 2	alanine	HMDB0000161	valine	HMDB0000883	met-d-Ala	M01649	9:4033137-4533137	1.2334630541046856	0.6121254113758766	0.0438994542301763
MR-link 2	alanine	HMDB0000161	valine	HMDB0000883	met-d-Ala	M01649	11:8005408-8505408	0.3045926970137335	0.6327653765011764	0.6302553201090245
MR-link 2	alanine	HMDB0000161	valine	HMDB0000883	met-d-Ala	M01649	12:46544011-47796599	0.250583218035217	0.2312056571454143	0.278448638512451
MR-link 2	alanine	HMDB0000161	valine	HMDB0000883	met-d-Ala	M01649	12:56610577-57110577	-0.0976864585708042	0.2511760915989157	0.6973381158210319
MR-link 2	alanine	HMDB0000161	valine	HMDB0000883	met-d-Ala	M01649	12:59740767-60240767	0.4717643256035796	0.4329098734879196	0.2758224793928366
MR-link 2	alanine	HMDB0000161	valine	HMDB0000883	met-d-Ala	M01649	12:122367989-122867989	-0.2335937558400674	0.5561856712459287	0.6744910044792519
MR-link 2	alanine	HMDB0000161	valine	HMDB0000883	met-d-Ala	M01649	16:69383883-70933639	-0.1048322273103323	0.2437575035831133	0.6671463999008727
MR-link 2	alanine	HMDB0000161	valine	HMDB0000883	met-d-Ala	M01649	17:79391534-79891534	0.8393342862496571	0.5417326304332263	0.1212972358593016
MR-link 2	alanine	HMDB0000161	valine	HMDB0000883	met-d-Ala	M01649	21:32796216-33296216	-0.6733225559517029	1.0780286614711845	0.5322422341961341
MR-link 2	alanine	HMDB0000161	valine	HMDB0000883	met-d-Ala	M01649	22:18934095-19434095	0.1603661837006683	0.7193893748758957	0.8235978738602714
MR-link 2	glucose	HMDB0000122	n-palmitoyl-sphinganine (d18:0/16:0)	HMDB11760	met-d-Glucose	GCST90200064	2:165251927-165751927	0.1590616051823223	0.6864932192140464	0.8167697570102062
MR-link 2	glucose	HMDB0000122	n-palmitoyl-sphinganine (d18:0/16:0)	HMDB11760	met-d-Glucose	GCST90200064	2:169498833-170056652	0.1100792830985541	0.1750627293066066	0.5294806025358145
MR-link 2	glucose	HMDB0000122	n-palmitoyl-sphinganine (d18:0/16:0)	HMDB11760	met-d-Glucose	GCST90200064	3:122819058-123319058	-0.1033441215340013	0.4613503528611025	0.8227545329963957
MR-link 2	glucose	HMDB0000122	n-palmitoyl-sphinganine (d18:0/16:0)	HMDB11760	met-d-Glucose	GCST90200064	3:151951767-152451767	-1.4704701144749726	1.029484643304167	0.1531895433938882
MR-link 2	glucose	HMDB0000122	n-palmitoyl-sphinganine (d18:0/16:0)	HMDB11760	met-d-Glucose	GCST90200064	3:170377909-170877909	0.081166409771316	0.3381854087077151	0.8103258743988091
MR-link 2	glucose	HMDB0000122	n-palmitoyl-sphinganine (d18:0/16:0)	HMDB11760	met-d-Glucose	GCST90200064	4:185468314-185968314	0.4897094928320438	0.793465983716141	0.5371175378708011
MR-link 2	glucose	HMDB0000122	n-palmitoyl-sphinganine (d18:0/16:0)	HMDB11760	met-d-Glucose	GCST90200064	5:95479406-95979406	-0.6543362994415693	1.511063888842323	0.6649928293931097
MR-link 2	glucose	HMDB0000122	n-palmitoyl-sphinganine (d18:0/16:0)	HMDB11760	met-d-Glucose	GCST90200064	6:7000270-7500270	0.597508118983233	0.6006104971382746	0.3198167027051469
MR-link 2	glucose	HMDB0000122	n-palmitoyl-sphinganine (d18:0/16:0)	HMDB11760	met-d-Glucose	GCST90200064	7:14801789-15301789	0.1455301934466932	0.3845497836298116	0.7051014918323945
MR-link 2	glucose	HMDB0000122	n-palmitoyl-sphinganine (d18:0/16:0)	HMDB11760	met-d-Glucose	GCST90200064	7:43935955-44473721	-0.0047561053054543	0.2614366657087221	0.9854855336640324
MR-link 2	glucose	HMDB0000122	n-palmitoyl-sphinganine (d18:0/16:0)	HMDB11760	met-d-Glucose	GCST90200064	8:117934783-118434783	0.2560225343853081	0.6874012156142393	0.7095578849934198
MR-link 2	glucose	HMDB0000122	n-palmitoyl-sphinganine (d18:0/16:0)	HMDB11760	met-d-Glucose	GCST90200064	9:21884068-22384068	-0.050690578010212	0.6132530371363478	0.934123081715417
MR-link 2	glucose	HMDB0000122	n-palmitoyl-sphinganine (d18:0/16:0)	HMDB11760	met-d-Glucose	GCST90200064	10:2888477-3388477	0.1941135628018657	0.506710474578105	0.7016561841397073
MR-link 2	glucose	HMDB0000122	n-palmitoyl-sphinganine (d18:0/16:0)	HMDB11760	met-d-Glucose	GCST90200064	10:112762852-113262852	0.5414163091211095	1.562290869989088	0.7289272946503207
MR-link 2	glucose	HMDB0000122	n-palmitoyl-sphinganine (d18:0/16:0)	HMDB11760	met-d-Glucose	GCST90200064	10:114504071-115004071	-0.2859053991880182	0.5266936314344938	0.587246469675639
MR-link 2	glucose	HMDB0000122	n-palmitoyl-sphinganine (d18:0/16:0)	HMDB11760	met-d-Glucose	GCST90200064	12:4134844-4634844	0.6601025944213956	0.6545524827645751	0.3132244460768806
MR-link 2	glucose	HMDB0000122	n-palmitoyl-sphinganine (d18:0/16:0)	HMDB11760	met-d-Glucose	GCST90200064	12:111682800-112523499	1.2134322146312866	0.8810785116982602	0.1684466021982885
MR-link 2	glucose	HMDB0000122	n-palmitoyl-sphinganine (d18:0/16:0)	HMDB11760	met-d-Glucose	GCST90200064	12:121166650-121666650	1.5987594371244067	0.8013621802379244	0.0460371792444025
MR-link 2	glucose	HMDB0000122	n-palmitoyl-sphinganine (d18:0/16:0)	HMDB11760	met-d-Glucose	GCST90200064	13:28213465-28721145	0.4348856010537881	1.748960193912961	0.8036285875287709
MR-link 2	glucose	HMDB0000122	n-palmitoyl-sphinganine (d18:0/16:0)	HMDB11760	met-d-Glucose	GCST90200064	17:43272775-44380160	-0.2378471819940611	0.6541257566904617	0.7161486696257555
MR-link 2	glucose	HMDB0000122	n-palmitoyl-sphinganine (d18:0/16:0)	HMDB11760	met-d-Glucose	GCST90200064	17:44543627-45043627	0.6071553125678764	0.8922642587705691	0.4962095697322818
MR-link 2	glucose	HMDB0000122	n-palmitoyl-sphinganine (d18:0/16:0)	HMDB11760	met-d-Glucose	GCST90200064	20:22311971-22811971	-0.6775155669083306	0.8063060779779244	0.4007564905214359
MR-link 2	creatinine	HMDB0000562	serine	HMDB0000187	met-d-Creatinine	bioa_018	1:62775942-63275942	0.3685064437768811	0.2696192879421417	0.1716987001709037
MR-link 2	creatinine	HMDB0000562	serine	HMDB0000187	met-d-Creatinine	bioa_018	1:78344069-78844069	-0.2526175834245516	0.2986062940224141	0.3975589865808111
MR-link 2	creatinine	HMDB0000562	serine	HMDB0000187	met-d-Creatinine	bioa_018	1:150079982-151190625	0.0217955908169226	0.2093685091489915	0.9170887437901531
MR-link 2	creatinine	HMDB0000562	serine	HMDB0000187	met-d-Creatinine	bioa_018	1:212502129-213002129	-0.5142133360741312	0.3674697739747351	0.1617125324701228
MR-link 2	creatinine	HMDB0000562	serine	HMDB0000187	met-d-Creatinine	bioa_018	2:15538692-16038692	-0.5140507364672311	0.3667040913815629	0.1609709536582595
MR-link 2	creatinine	HMDB0000562	serine	HMDB0000187	met-d-Creatinine	bioa_018	2:18426203-18926203	-0.4527954115692246	0.4977267083805474	0.3629665158213127
MR-link 2	creatinine	HMDB0000562	serine	HMDB0000187	met-d-Creatinine	bioa_018	2:54331356-54831356	-0.8824156380373971	0.4478396321080152	0.0487944821332234
MR-link 2	creatinine	HMDB0000562	serine	HMDB0000187	met-d-Creatinine	bioa_018	2:73303397-74097901	-0.2983093226891233	0.460973075511507	0.5175480685174697
MR-link 2	creatinine	HMDB0000562	serine	HMDB0000187	met-d-Creatinine	bioa_018	2:121056440-121556440	-0.0693193359972307	0.3639575725869917	0.8489487349145398
MR-link 2	creatinine	HMDB0000562	serine	HMDB0000187	met-d-Creatinine	bioa_018	2:176734544-177234544	0.0257050464188442	0.2618045079670108	0.9217860883217106
MR-link 2	creatinine	HMDB0000562	serine	HMDB0000187	met-d-Creatinine	bioa_018	2:211293055-211793055	3.283858020253456	0.6090355093682224	6.971691020501391e-08
MR-link 2	creatinine	HMDB0000562	serine	HMDB0000187	met-d-Creatinine	bioa_018	2:217394852-217894852	-0.4136031253679046	0.27897865559775	0.1381908464388469
MR-link 2	creatinine	HMDB0000562	serine	HMDB0000187	met-d-Creatinine	bioa_018	2:220108198-220608198	0.0200195467976636	0.3274495052795098	0.951249454611774
MR-link 2	creatinine	HMDB0000562	serine	HMDB0000187	met-d-Creatinine	bioa_018	3:38187471-38687471	0.3663705142938307	0.3402568449143111	0.2815933386814161
MR-link 2	creatinine	HMDB0000562	serine	HMDB0000187	met-d-Creatinine	bioa_018	3:121465319-121965319	-0.4260338939486343	0.3335488864324999	0.2015049225823026
MR-link 2	creatinine	HMDB0000562	serine	HMDB0000187	met-d-Creatinine	bioa_018	3:141462708-141962708	0.8012054871074824	0.4547119719169012	0.078068185535681
MR-link 2	creatinine	HMDB0000562	serine	HMDB0000187	met-d-Creatinine	bioa_018	3:185024780-185524780	-0.3067215777410041	0.3443502107365749	0.3730763512399968
MR-link 2	creatinine	HMDB0000562	serine	HMDB0000187	met-d-Creatinine	bioa_018	4:76880934-77664144	0.2155195143544926	0.1323133028290894	0.1033431909885901
MR-link 2	creatinine	HMDB0000562	serine	HMDB0000187	met-d-Creatinine	bioa_018	4:103323863-104102802	-0.5120497909738817	0.3179097344841021	0.1072502142817293
MR-link 2	creatinine	HMDB0000562	serine	HMDB0000187	met-d-Creatinine	bioa_018	5:39144851-39644851	0.1757276444459506	0.1949497510835237	0.3673758482139498
MR-link 2	creatinine	HMDB0000562	serine	HMDB0000187	met-d-Creatinine	bioa_018	5:53045546-53835870	0.5082393553654578	0.3180928336823734	0.1100940555898976
MR-link 2	creatinine	HMDB0000562	serine	HMDB0000187	met-d-Creatinine	bioa_018	5:176565124-177065124	0.5478368812344263	0.2912027925757248	0.059932490115185
MR-link 2	creatinine	HMDB0000562	serine	HMDB0000187	met-d-Creatinine	bioa_018	6:43556335-44056335	-0.3764010890496975	0.2750419926848005	0.1711486595773625
MR-link 2	creatinine	HMDB0000562	serine	HMDB0000187	met-d-Creatinine	bioa_018	6:108750742-109250742	-0.475846589796463	0.3501823419324583	0.1741929358672217
MR-link 2	creatinine	HMDB0000562	serine	HMDB0000187	met-d-Creatinine	bioa_018	6:133547208-134047208	-0.4939267142262026	0.2794552577936715	0.0771507885358568
MR-link 2	creatinine	HMDB0000562	serine	HMDB0000187	met-d-Creatinine	bioa_018	6:160418389-160927934	0.0181976137755606	0.1854532016037048	0.92183295754213
MR-link 2	creatinine	HMDB0000562	serine	HMDB0000187	met-d-Creatinine	bioa_018	7:25488956-25988956	-0.1322028535557922	0.2959743023062065	0.6551133164903822
MR-link 2	creatinine	HMDB0000562	serine	HMDB0000187	met-d-Creatinine	bioa_018	7:76984640-77791673	-0.3694344220662522	0.3412292956314399	0.2789605191735673
MR-link 2	creatinine	HMDB0000562	serine	HMDB0000187	met-d-Creatinine	bioa_018	7:128492221-128992221	0.1215877117601925	0.3465383083218954	0.7256906083079975
MR-link 2	creatinine	HMDB0000562	serine	HMDB0000187	met-d-Creatinine	bioa_018	7:151165041-151665041	-0.2478212905822108	0.1643014112030175	0.1314692433095411
MR-link 2	creatinine	HMDB0000562	serine	HMDB0000187	met-d-Creatinine	bioa_018	7:155370831-155870831	-0.65005705144623	0.3909051381672045	0.0963217521893027
MR-link 2	creatinine	HMDB0000562	serine	HMDB0000187	met-d-Creatinine	bioa_018	8:8031142-9250941	0.4144788506858726	0.386573049077902	0.283635754446543
MR-link 2	creatinine	HMDB0000562	serine	HMDB0000187	met-d-Creatinine	bioa_018	8:10561829-11945872	0.1570226592089211	0.3035628157611722	0.6049706326906792
MR-link 2	creatinine	HMDB0000562	serine	HMDB0000187	met-d-Creatinine	bioa_018	8:19609539-20109539	-0.9602697559509904	0.3864961347220556	0.0129714551199576
MR-link 2	creatinine	HMDB0000562	serine	HMDB0000187	met-d-Creatinine	bioa_018	8:23527006-24027006	-0.1010076075334825	0.3286071063957718	0.7585533269135439
MR-link 2	creatinine	HMDB0000562	serine	HMDB0000187	met-d-Creatinine	bioa_018	9:71184707-71684707	0.3217633433839152	0.3583860635988596	0.369285734172959
MR-link 2	creatinine	HMDB0000562	serine	HMDB0000187	met-d-Creatinine	bioa_018	10:52398454-52898454	0.6567369006267169	0.3328870646949579	0.0485124303701231
MR-link 2	creatinine	HMDB0000562	serine	HMDB0000187	met-d-Creatinine	bioa_018	11:15629946-16129946	-0.7570194244843644	0.357037351728546	0.0339823759333539
MR-link 2	creatinine	HMDB0000562	serine	HMDB0000187	met-d-Creatinine	bioa_018	11:30504837-31294673	-0.1898855065692969	0.2031204064656243	0.3498696815553466
MR-link 2	creatinine	HMDB0000562	serine	HMDB0000187	met-d-Creatinine	bioa_018	11:116373213-117240760	0.1852890995347207	0.2284791626481676	0.4173845253673622
MR-link 2	creatinine	HMDB0000562	serine	HMDB0000187	met-d-Creatinine	bioa_018	15:41118334-41871842	-0.0209283841343189	0.5329218204555133	0.9686743104814454
MR-link 2	creatinine	HMDB0000562	serine	HMDB0000187	met-d-Creatinine	bioa_018	15:45400360-46179051	-0.4760372841246367	0.1968448064891127	0.0155915846027717
MR-link 2	creatinine	HMDB0000562	serine	HMDB0000187	met-d-Creatinine	bioa_018	15:53700578-54200578	-0.0144974582268524	0.2591281981017071	0.955383989108277
MR-link 2	creatinine	HMDB0000562	serine	HMDB0000187	met-d-Creatinine	bioa_018	15:76097375-76597375	-0.1866149673758158	0.2619948363945011	0.4762883689899277
MR-link 2	creatinine	HMDB0000562	serine	HMDB0000187	met-d-Creatinine	bioa_018	16:20142332-21335139	-0.4210461602958338	0.1614450566369149	0.0091077152564609
MR-link 2	creatinine	HMDB0000562	serine	HMDB0000187	met-d-Creatinine	bioa_018	16:89453424-89953424	-0.5697872447555621	0.6306998442585174	0.3663026999835633
MR-link 2	creatinine	HMDB0000562	serine	HMDB0000187	met-d-Creatinine	bioa_018	17:19176536-19724875	-0.2750657181514527	0.4649959394636597	0.5541557522257171
MR-link 2	creatinine	HMDB0000562	serine	HMDB0000187	met-d-Creatinine	bioa_018	17:37200083-37954217	-0.3717351238285171	0.2334063940652425	0.1112383162796155
MR-link 2	creatinine	HMDB0000562	serine	HMDB0000187	met-d-Creatinine	bioa_018	17:58690466-59700441	0.0897585070086759	0.2014710477284438	0.655947144602048
MR-link 2	creatinine	HMDB0000562	serine	HMDB0000187	met-d-Creatinine	bioa_018	19:32940263-33709298	-0.5989432834749068	0.2945142431400336	0.041985391818854
MR-link 2	creatinine	HMDB0000562	serine	HMDB0000187	met-d-Creatinine	bioa_018	20:32653904-33537782	0.1404090279765758	0.2752926231164552	0.6100265472737475
MR-link 2	creatinine	HMDB0000562	serine	HMDB0000187	met-d-Creatinine	bioa_018	22:38345240-38845240	-0.3860095947251863	0.316207763016429	0.2221819262779553
MR-link 2	isoleucine	HMDB0000172	hippurate	HMDB0000714	bioa_010	M15753	2:27480940-27980940	-0.5925493659090175	0.3708366820912821	0.1100715777289487
MR-link 2	isoleucine	HMDB0000172	hippurate	HMDB0000714	bioa_010	M15753	4:88976422-89476422	0.0644460441621244	0.2177508587683898	0.7672588753932146
MR-link 2	isoleucine	HMDB0000172	hippurate	HMDB0000714	bioa_010	M15753	12:56615040-57115040	0.5596255345164822	0.623832723961778	0.3696782190205552
MR-link 2	isoleucine	HMDB0000172	hippurate	HMDB0000714	bioa_010	M15753	16:70059237-70559237	0.2826379192244113	0.3385003418169218	0.4037341193935678
MR-link 2	choline phosphate	HMDB0001565	valine	HMDB0000883	GCST90200363	GCST90200442	1:21573292-22142120	0.0632133852194788	0.0695028426971413	0.3630820842412681
MR-link 2	choline phosphate	HMDB0001565	valine	HMDB0000883	GCST90200363	GCST90200442	22:24245541-24745541	0.4260012057021602	0.1832032217795428	0.0200562876933105
MR-link 2	cysteinylglycine	HMDB0000078	glutamine	HMDB0000641	GCST90200364	M00053	16:15885043-16385043	0.1103204856540088	0.1502081617831465	0.4626741123109658
MR-link 2	cysteinylglycine	HMDB0000078	glutamine	HMDB0000641	GCST90200364	M00053	16:89076223-90262231	-0.0200085170366088	0.0653298644475099	0.7593997845258809
MR-link 2	cystathionine	HMDB0000099	3-hydroxybutyrate (bhba)	HMDB0000011	GCST90200383	M00542	19:33152807-33652807	-0.4164866221000551	0.1954424849198531	0.0330896957571249
MR-link 2	pantothenate	HMDB0000210	n-acetylglucosaminylasparagine	HMDB0000489	M01508	GCST90200316	2:27200724-27700724	0.2522095876308371	0.1674026143699411	0.1319119782252752
MR-link 2	glycohyocholate	HMDB0000138	asparagine	HMDB0000168	GCST90199935	GCST90200452	7:99108524-99608524	0.0432966636296734	0.2881568952593327	0.8805643947233787
MR-link 2	glycohyocholate	HMDB0000138	asparagine	HMDB0000168	GCST90199935	GCST90200452	10:45742470-46242470	0.1787253426564372	0.1687194427193654	0.289460916431673
MR-link 2	glycohyocholate	HMDB0000138	asparagine	HMDB0000168	GCST90199935	GCST90200452	13:103468308-103968308	0.2216418249837576	0.1165596607045833	0.0572324771592698
MR-link 2	glycohyocholate	HMDB0000138	asparagine	HMDB0000168	GCST90199935	GCST90200452	17:28409010-28909010	0.2382160279129071	0.2422376642376136	0.3254116076977995
MR-link 2	dihydroorotate	HMDB03349	dimethylglycine	HMDB0000092	GCST90200444	GCST90200424	5:53379047-53879047	-0.0681229080651957	0.1535533915356747	0.6573006140561946
MR-link 2	dihydroorotate	HMDB03349	dimethylglycine	HMDB0000092	GCST90200444	GCST90200424	10:104381189-105206827	-0.3687793507305348	0.2564862524065177	0.1504870282780498
MR-link 2	dihydroorotate	HMDB03349	dimethylglycine	HMDB0000092	GCST90200444	GCST90200424	10:125910495-126410495	0.2029378609648227	0.1211992909047871	0.0940491474059919
MR-link 2	dihydroorotate	HMDB03349	dimethylglycine	HMDB0000092	GCST90200444	GCST90200424	11:122683181-123183181	0.0637106747289931	0.2078188749202769	0.7591720017402176
MR-link 2	dihydroorotate	HMDB03349	dimethylglycine	HMDB0000092	GCST90200444	GCST90200424	15:77921365-78954732	0.0158588143294723	0.0466067978616935	0.7336545123049176
MR-link 2	sphingosine 1-phosphate	HMDB0000277	creatinine	HMDB0000562	GCST90199657	met-d-Creatinine	17:74160792-74684003	-0.0388483003573309	0.051488738703755	0.4505484973987326
MR-link 2	sphingosine 1-phosphate	HMDB0000277	4-hydroxyphenylpyruvate	HMDB0000707	GCST90199657	GCST90200300	17:74160792-74684003	-0.2716010137991812	0.1678992357757491	0.1057395689489015
MR-link 2	histidine	HMDB0000177	cytosine	HMDB0000630	met-d-His	GCST90200433	1:168963261-169463261	0.793646632598963	0.6844242731582003	0.2462186967324419
MR-link 2	histidine	HMDB0000177	cytosine	HMDB0000630	met-d-His	GCST90200433	2:27491237-27991237	0.4793253113733036	0.7673487334314743	0.5322000045315598
MR-link 2	histidine	HMDB0000177	cytosine	HMDB0000630	met-d-His	GCST90200433	2:211290507-212074453	0.3828193279172081	0.3833208859443906	0.3179441376088121
MR-link 2	histidine	HMDB0000177	cytosine	HMDB0000630	met-d-His	GCST90200433	3:148408762-149190142	-0.7189424307692547	0.2984144536983428	0.0159871921500958
MR-link 2	histidine	HMDB0000177	cytosine	HMDB0000630	met-d-His	GCST90200433	6:134622121-135122121	0.0691202302808586	0.6480639359738736	0.9150614947638208
MR-link 2	histidine	HMDB0000177	cytosine	HMDB0000630	met-d-His	GCST90200433	11:8005408-8505408	0.5142566414136596	1.676561347610372	0.7590466323161269
MR-link 2	histidine	HMDB0000177	cytosine	HMDB0000630	met-d-His	GCST90200433	12:46932531-47432531	-1.1614321199689366	0.8239991942190544	0.1586854887735005
MR-link 2	histidine	HMDB0000177	cytosine	HMDB0000630	met-d-His	GCST90200433	12:56610020-57110020	-0.3805860501161788	0.4119062056067006	0.3555056349140131
MR-link 2	histidine	HMDB0000177	cytosine	HMDB0000630	met-d-His	GCST90200433	12:95659569-96755187	-0.244713342911233	0.1115422243153369	0.028242046947338
MR-link 2	histidine	HMDB0000177	cytosine	HMDB0000630	met-d-His	GCST90200433	14:21241151-21765620	-0.0876201470644037	0.2805320784337646	0.7547855090470466
MR-link 2	histidine	HMDB0000177	cytosine	HMDB0000630	met-d-His	GCST90200433	14:24625832-25125832	-1.4281521761767153	0.9513499280910384	0.1333077363905755
MR-link 2	histidine	HMDB0000177	cytosine	HMDB0000630	met-d-His	GCST90200433	14:94599201-95099201	0.8094692776229193	0.6391675525762021	0.20535452162299
MR-link 2	histidine	HMDB0000177	cytosine	HMDB0000630	met-d-His	GCST90200433	15:43028726-45092210	-1.0249341357739294	0.6894900630508242	0.1371441732891316
MR-link 2	histidine	HMDB0000177	cytosine	HMDB0000630	met-d-His	GCST90200433	20:38915692-39415692	0.2266754109945853	0.5615946155675205	0.6864861621758145
MR-link 2	tyrosine	HMDB0000158	glycerol	HMDB0000131	GCST90200427	GCST90200325	6:111308006-112158646	-0.0245963084060501	0.1008642392546122	0.8073426662870561
MR-link 2	tyrosine	HMDB0000158	glycerol	HMDB0000131	GCST90200427	GCST90200325	16:71156147-71656147	0.1563002452498523	0.1924660441211433	0.4167385137286782
MR-link 2	alanine	HMDB0000161	tryptophan	HMDB0000929	bioa_001	M00054	1:206985954-207485954	-0.2805328967576915	0.3660504872247156	0.4434516524916752
MR-link 2	alanine	HMDB0000161	tryptophan	HMDB0000929	bioa_001	M00054	2:27143030-28594285	1.0643642930245851	0.405978208212494	0.0087485312678898
MR-link 2	alanine	HMDB0000161	tryptophan	HMDB0000929	bioa_001	M00054	2:64958074-65458074	0.2202094201079963	0.3199505488432528	0.491288563572169
MR-link 2	alanine	HMDB0000161	tryptophan	HMDB0000929	bioa_001	M00054	3:71155270-71655270	0.2595150542774301	0.7273052391543713	0.7212286226846157
MR-link 2	alanine	HMDB0000161	tryptophan	HMDB0000929	bioa_001	M00054	4:88976422-89476422	0.3990606788051893	0.4473973583981886	0.3724142157709414
MR-link 2	alanine	HMDB0000161	tryptophan	HMDB0000929	bioa_001	M00054	7:72732874-73232874	-0.9088083090596274	0.7801116192030039	0.2440302668555434
MR-link 2	alanine	HMDB0000161	tryptophan	HMDB0000929	bioa_001	M00054	8:145568681-146068681	-0.5591992824614002	1.3306139343684689	0.6742980140198296
MR-link 2	alanine	HMDB0000161	tryptophan	HMDB0000929	bioa_001	M00054	9:4040541-4540541	0.1097551409122932	0.6973931254093179	0.8749460404820407
MR-link 2	alanine	HMDB0000161	tryptophan	HMDB0000929	bioa_001	M00054	11:116336283-116836283	2.0021120540489434	1.47416615040165	0.1744218390597694
MR-link 2	alanine	HMDB0000161	tryptophan	HMDB0000929	bioa_001	M00054	12:46636543-47713425	0.2218845280314394	0.1978560951157161	0.2620989217312886
MR-link 2	alanine	HMDB0000161	tryptophan	HMDB0000929	bioa_001	M00054	12:56615040-57115040	0.0663845973513526	0.6107389228768844	0.9134439790318531
MR-link 2	alanine	HMDB0000161	tryptophan	HMDB0000929	bioa_001	M00054	12:59727701-60227701	0.8341164281952601	0.5625120191463766	0.1381164033737878
MR-link 2	alanine	HMDB0000161	tryptophan	HMDB0000929	bioa_001	M00054	14:75116447-75616447	0.6276634649005075	1.8752285554888333	0.7378415580154246
MR-link 2	alanine	HMDB0000161	tryptophan	HMDB0000929	bioa_001	M00054	16:69621701-70931491	0.0927381517259124	0.2208385264329998	0.6745318629512388
MR-link 2	alanine	HMDB0000161	tryptophan	HMDB0000929	bioa_001	M00054	17:40568584-41068584	0.4828856026586695	0.6327884646056751	0.4453993069600711
MR-link 2	alanine	HMDB0000161	tryptophan	HMDB0000929	bioa_001	M00054	22:18906543-19406543	-1.0205484858834333	0.9328768912767496	0.2739638325141009
MR-link 2	inosine	HMDB0000195	1-methylxanthine	HMDB0010738	M01123	GCST90199763	6:85876680-86677325	0.0106230542484743	0.0784042505458215	0.8922238415667512
MR-link 2	glutamine	HMDB0000641	oleamide	HMDB0002117	met-d-Gln	M32458	1:213912734-214412734	-0.5804896003605273	0.6603063952458988	0.3793353590369168
MR-link 2	glutamine	HMDB0000641	oleamide	HMDB0002117	met-d-Gln	M32458	2:26939063-28767861	0.613313142673318	0.2709899355710047	0.0236213804847963
MR-link 2	glutamine	HMDB0000641	oleamide	HMDB0002117	met-d-Gln	M32458	2:190998205-192033792	-0.4662102717182786	0.2849197162602555	0.1017796501294919
MR-link 2	glutamine	HMDB0000641	oleamide	HMDB0002117	met-d-Gln	M32458	2:211168890-211668890	-0.8648346252697279	0.7541184372840515	0.2514579296839281
MR-link 2	glutamine	HMDB0000641	oleamide	HMDB0002117	met-d-Gln	M32458	3:38941335-39441335	1.5458623876727398	1.0364244150257549	0.1358213175761802
MR-link 2	glutamine	HMDB0000641	oleamide	HMDB0002117	met-d-Gln	M32458	3:52085887-52937605	1.63546980069271	0.8401382518232875	0.0515746146258105
MR-link 2	glutamine	HMDB0000641	oleamide	HMDB0002117	met-d-Gln	M32458	3:159689586-160441236	-0.182708615563216	0.4236754648897519	0.6662890533824806
MR-link 2	glutamine	HMDB0000641	oleamide	HMDB0002117	met-d-Gln	M32458	5:55611894-56111894	-2.548355159487043	1.0131431239899742	0.0118932379919718
MR-link 2	glutamine	HMDB0000641	oleamide	HMDB0002117	met-d-Gln	M32458	6:20425792-20925792	0.8625960400835813	0.594838058566011	0.1470206179114068
MR-link 2	glutamine	HMDB0000641	oleamide	HMDB0002117	met-d-Gln	M32458	6:41265224-41765224	-0.9602811420454828	0.927579798823597	0.3005500821764294
MR-link 2	glutamine	HMDB0000641	oleamide	HMDB0002117	met-d-Gln	M32458	6:56020405-56520405	0.0846088758598403	0.811647737638148	0.9169762362775316
MR-link 2	glutamine	HMDB0000641	oleamide	HMDB0002117	met-d-Gln	M32458	6:126492728-127693092	-0.3463536169709289	0.4164235287589717	0.4055590916854231
MR-link 2	glutamine	HMDB0000641	oleamide	HMDB0002117	met-d-Gln	M32458	6:131635614-132135614	0.5394194905262499	0.5235791736656613	0.3028908291214451
MR-link 2	glutamine	HMDB0000641	oleamide	HMDB0002117	met-d-Gln	M32458	7:72772933-73272933	-0.2044114613187521	0.3386669936048706	0.5461251961140909
MR-link 2	glutamine	HMDB0000641	oleamide	HMDB0002117	met-d-Gln	M32458	8:17124777-17669461	-0.5096467186702545	0.5014248846488675	0.3094404019567681
MR-link 2	glutamine	HMDB0000641	oleamide	HMDB0002117	met-d-Gln	M32458	8:126231747-126731747	0.7177025128760675	0.8178716435393719	0.3802017458947359
MR-link 2	glutamine	HMDB0000641	oleamide	HMDB0002117	met-d-Gln	M32458	9:4040541-4540541	-0.2031671873447982	0.5672137696548023	0.7202052369348055
MR-link 2	glutamine	HMDB0000641	oleamide	HMDB0002117	met-d-Gln	M32458	9:21884172-22384172	-1.073151190180929	0.6215867659144929	0.0842628091003405
MR-link 2	glutamine	HMDB0000641	oleamide	HMDB0002117	met-d-Gln	M32458	10:98828483-99609412	-0.07931527771066	0.209126413196362	0.7044877194162671
MR-link 2	glutamine	HMDB0000641	oleamide	HMDB0002117	met-d-Gln	M32458	10:114535278-115035278	-0.4491242796678611	0.7683145099891291	0.5588450548926529
MR-link 2	glutamine	HMDB0000641	oleamide	HMDB0002117	met-d-Gln	M32458	11:8005408-8505408	0.3362408222133266	0.4950722586126207	0.4970268308954205
MR-link 2	glutamine	HMDB0000641	oleamide	HMDB0002117	met-d-Gln	M32458	11:18148958-18648958	0.2013187454108724	0.7188916034479	0.7794464528737319
MR-link 2	glutamine	HMDB0000641	oleamide	HMDB0002117	met-d-Gln	M32458	11:73860169-74360169	-1.7657964558509662	0.660415310407637	0.0075004613449427
MR-link 2	glutamine	HMDB0000641	oleamide	HMDB0002117	met-d-Gln	M32458	12:4051876-4551876	0.1518906654390144	0.9106110852137754	0.8675267823391617
MR-link 2	glutamine	HMDB0000641	oleamide	HMDB0002117	met-d-Gln	M32458	12:46377388-47736079	0.1523818727161703	0.2265012878851841	0.5010975556105106
MR-link 2	glutamine	HMDB0000641	oleamide	HMDB0002117	met-d-Gln	M32458	12:55949170-57674145	-0.0426444553564658	0.0863135880951121	0.6212608276984601
MR-link 2	glutamine	HMDB0000641	oleamide	HMDB0002117	met-d-Gln	M32458	12:59330993-60240767	-0.0471515019478325	0.4129718640277636	0.909098226026983
MR-link 2	glutamine	HMDB0000641	oleamide	HMDB0002117	met-d-Gln	M32458	12:121134495-121634495	1.1966314397849434	0.8607786306397353	0.1644762696273053
MR-link 2	glutamine	HMDB0000641	oleamide	HMDB0002117	met-d-Gln	M32458	14:21242229-21782312	0.0187752595067014	0.5420159304779597	0.972367058761128
MR-link 2	glutamine	HMDB0000641	oleamide	HMDB0002117	met-d-Gln	M32458	14:74940531-75440531	0.0895305647922474	0.710837981422307	0.8997709232860241
MR-link 2	glutamine	HMDB0000641	oleamide	HMDB0002117	met-d-Gln	M32458	14:100545139-101045139	-0.5085955427397117	0.5155709811057094	0.3239023042139094
MR-link 2	glutamine	HMDB0000641	oleamide	HMDB0002117	met-d-Gln	M32458	16:70118909-70618909	-0.099267724471478	0.7511404428641951	0.894860894167116
MR-link 2	glutamine	HMDB0000641	oleamide	HMDB0002117	met-d-Gln	M32458	17:25345818-25845818	-0.2504749374357816	0.7105110264431821	0.7244424224317907
MR-link 2	glutamine	HMDB0000641	oleamide	HMDB0002117	met-d-Gln	M32458	18:31306350-31806350	-0.5009821734159619	0.6828693476056537	0.4631664745437283
MR-link 2	glutamine	HMDB0000641	oleamide	HMDB0002117	met-d-Gln	M32458	20:55862882-56362882	0.2864503376947614	0.6611861590817645	0.6648425688206545
MR-link 2	glutamine	HMDB0000641	oleamide	HMDB0002117	met-d-Gln	M32458	22:44074730-44574730	1.9486794091320656	0.9227627687649156	0.0347046307694548
MR-link 2	sphinganine-1-phosphate	HMDB0001383	phenylalanine	HMDB0000159	GCST90199845	bioa_016	17:74160792-74669333	0.0296757894128825	0.0521932762317356	0.5696446287677124
MR-link 2	glutamine	HMDB0000641	1-methylnicotinamide	HMDB0000699	GCST90200419	GCST90200406	12:56335248-57115338	0.0245289417155093	0.075190134777462	0.7442537254253625
MR-link 2	2-hydroxyglutarate	HMDB0059655	alpha-aminoadipic acid	HMDB0000510	GCST90199865	bioa_025	2:242459363-242959363	0.0088321985701682	0.1436131104310613	0.950961057225032
MR-link 2	2-hydroxyglutarate	HMDB0059655	alpha-aminoadipic acid	HMDB0000510	GCST90199865	bioa_025	14:91386532-91886532	-0.0611715231617044	0.123978516981025	0.621727002926106
MR-link 2	5-acetylamino-6-formylamino-3-methyluracil	HMDB0011105	sphinganine-1-phosphate	HMDB0001383	GCST90200680	GCST90199845	8:17743764-18765840	-0.0756953974331284	0.0214855253946012	0.0004265496516621
MR-link 2	glycerol 3-phosphate	HMDB0000126	dihydroorotate	HMDB03349	GCST90199638	GCST90200444	1:20921386-22251981	0.1295727344380728	0.0465977311401635	0.0054247489449848
MR-link 2	glycerol 3-phosphate	HMDB0000126	dihydroorotate	HMDB03349	GCST90199638	GCST90200444	20:5231344-5731344	0.200753147507133	0.1255094719586479	0.1097082270214063
MR-link 2	phenylalanine	HMDB0000159	n-acetyl-aspartyl-glutamate (naag)	HMDB0001067	bioa_016	GCST90200684	3:186202917-186702917	-0.1376076287403917	0.4221098731733906	0.7444246955325413
MR-link 2	phenylalanine	HMDB0000159	n-acetyl-aspartyl-glutamate (naag)	HMDB0001067	bioa_016	GCST90200684	4:155231289-155731289	-0.8843453892736136	0.8308388483628428	0.2871472508873693
MR-link 2	phenylalanine	HMDB0000159	n-acetyl-aspartyl-glutamate (naag)	HMDB0001067	bioa_016	GCST90200684	4:186893802-187393802	0.6852496709575058	0.3027544828008076	0.0236120243947274
MR-link 2	phenylalanine	HMDB0000159	n-acetyl-aspartyl-glutamate (naag)	HMDB0001067	bioa_016	GCST90200684	5:176539719-177067143	-0.7504106686119512	0.3858345809423278	0.0517867055062579
MR-link 2	phenylalanine	HMDB0000159	n-acetyl-aspartyl-glutamate (naag)	HMDB0001067	bioa_016	GCST90200684	6:52381188-52881188	0.2082515902104313	0.6236094217023034	0.7384206482719431
MR-link 2	phenylalanine	HMDB0000159	n-acetyl-aspartyl-glutamate (naag)	HMDB0001067	bioa_016	GCST90200684	11:57020509-57520509	6.03030913389946	2.666750659084657	0.023741014165415
MR-link 2	phenylalanine	HMDB0000159	n-acetyl-aspartyl-glutamate (naag)	HMDB0001067	bioa_016	GCST90200684	12:103007876-103562619	-0.2149279188262047	0.1625204186852901	0.186012633187678
MR-link 2	phenylalanine	HMDB0000159	n-acetyl-aspartyl-glutamate (naag)	HMDB0001067	bioa_016	GCST90200684	14:55086875-55586875	-0.9768910855371864	0.744037858206488	0.1891968169861134
MR-link 2	phenylalanine	HMDB0000159	n-acetyl-aspartyl-glutamate (naag)	HMDB0001067	bioa_016	GCST90200684	19:45142254-45642254	-0.4074853781834373	0.9258454107722714	0.6598484012308778
MR-link 2	caffeine	HMDB0001847	4-acetamidobutanoate	HMDB0003681	GCST90200436	GCST90200311	15:56384745-56884745	-0.1231873741905651	0.242393601381888	0.6113045684425447
MR-link 2	caffeine	HMDB0001847	4-acetamidobutanoate	HMDB0003681	GCST90200436	GCST90200311	15:57044800-57544800	-1.6535906323857177	1.4110060122921233	0.2412279055168242
MR-link 2	docosahexaenoate (dha; 22:6n3)	HMDB0002183	creatinine	HMDB0000562	GCST90199651	met-d-Creatinine	11:61376206-61876206	0.0221583443988012	0.0749133625735616	0.7673933058784879
MR-link 2	creatinine	HMDB0000562	taurine	HMDB0000251	met-d-Creatinine	bioa_034	1:45787394-46287394	-0.3947253499626861	0.5618736324514698	0.4823572793768403
MR-link 2	creatinine	HMDB0000562	taurine	HMDB0000251	met-d-Creatinine	bioa_034	1:62775942-63275942	-0.4833809877077777	0.3349655564684218	0.1489988679009098
MR-link 2	creatinine	HMDB0000562	taurine	HMDB0000251	met-d-Creatinine	bioa_034	1:78344069-78844069	0.6632387855374753	0.5000388574221454	0.1847156835598832
MR-link 2	creatinine	HMDB0000562	taurine	HMDB0000251	met-d-Creatinine	bioa_034	1:113008681-113508681	0.1319268461431225	0.3535004480014823	0.7089985878619036
MR-link 2	creatinine	HMDB0000562	taurine	HMDB0000251	met-d-Creatinine	bioa_034	1:150079982-151190625	-0.0347059846587245	0.2853715986601894	0.903202496626766
MR-link 2	creatinine	HMDB0000562	taurine	HMDB0000251	met-d-Creatinine	bioa_034	1:212502129-213002129	0.8715921045584248	0.5638321177210899	0.1221441292892264
MR-link 2	creatinine	HMDB0000562	taurine	HMDB0000251	met-d-Creatinine	bioa_034	1:243202864-243702864	0.0707085951761087	0.4270646800394922	0.86849628653394
MR-link 2	creatinine	HMDB0000562	taurine	HMDB0000251	met-d-Creatinine	bioa_034	2:15538692-16038692	-0.520245652688896	0.4696102424788373	0.267937690023337
MR-link 2	creatinine	HMDB0000562	taurine	HMDB0000251	met-d-Creatinine	bioa_034	2:18426203-18926203	-0.6326489550387193	0.482569830043219	0.1898578281239479
MR-link 2	creatinine	HMDB0000562	taurine	HMDB0000251	met-d-Creatinine	bioa_034	2:54331356-54831356	-0.1079616672658157	0.5355836849661069	0.8402469679119365
MR-link 2	creatinine	HMDB0000562	taurine	HMDB0000251	met-d-Creatinine	bioa_034	2:73303397-74097901	0.1108565074683124	0.3459392041657808	0.7486265933722202
MR-link 2	creatinine	HMDB0000562	taurine	HMDB0000251	met-d-Creatinine	bioa_034	2:121056440-121556440	-1.0027134159755664	0.5102574854788569	0.0494012061384841
MR-link 2	creatinine	HMDB0000562	taurine	HMDB0000251	met-d-Creatinine	bioa_034	2:176734544-177234544	0.3893364723549036	0.3367857051016588	0.247666343481342
MR-link 2	creatinine	HMDB0000562	taurine	HMDB0000251	met-d-Creatinine	bioa_034	2:211293055-211793055	-0.4201512450103178	0.2380679631460335	0.0775910970852598
MR-link 2	creatinine	HMDB0000562	taurine	HMDB0000251	met-d-Creatinine	bioa_034	2:217394852-217894852	-0.091187761064774	0.3583342717662347	0.7991272203289388
MR-link 2	creatinine	HMDB0000562	taurine	HMDB0000251	met-d-Creatinine	bioa_034	2:220108198-220608198	-0.0846975884537209	0.4252024959759096	0.8421113560657405
MR-link 2	creatinine	HMDB0000562	taurine	HMDB0000251	met-d-Creatinine	bioa_034	3:38187471-38687471	-0.567503115071565	0.442205147270226	0.1993701643118054
MR-link 2	creatinine	HMDB0000562	taurine	HMDB0000251	met-d-Creatinine	bioa_034	3:141462708-141962708	-0.3538619359677779	0.3494337117634378	0.311216582579857
MR-link 2	creatinine	HMDB0000562	taurine	HMDB0000251	met-d-Creatinine	bioa_034	3:185024780-185524780	0.1387251203183443	0.4368956304907063	0.7508455590032582
MR-link 2	creatinine	HMDB0000562	taurine	HMDB0000251	met-d-Creatinine	bioa_034	4:76880934-77664144	-0.1514024101728441	0.1545788045027311	0.3273570429261361
MR-link 2	creatinine	HMDB0000562	taurine	HMDB0000251	met-d-Creatinine	bioa_034	4:103323863-104102802	0.4529445660912138	0.3410363573249553	0.1841313398116433
MR-link 2	creatinine	HMDB0000562	taurine	HMDB0000251	met-d-Creatinine	bioa_034	5:39144851-39644851	0.0626810883890859	0.2234328250428907	0.7790658381522102
MR-link 2	creatinine	HMDB0000562	taurine	HMDB0000251	met-d-Creatinine	bioa_034	5:53045546-53835870	0.0053196404318042	0.2550764347868922	0.9833612567298832
MR-link 2	creatinine	HMDB0000562	taurine	HMDB0000251	met-d-Creatinine	bioa_034	5:176565124-177065124	-0.0230723017853557	0.2309511318541721	0.9204227410657112
MR-link 2	creatinine	HMDB0000562	taurine	HMDB0000251	met-d-Creatinine	bioa_034	6:43556335-44056335	0.5584648084265976	0.265575825527036	0.0354793171049114
MR-link 2	creatinine	HMDB0000562	taurine	HMDB0000251	met-d-Creatinine	bioa_034	6:108750742-109250742	-0.0632135848226769	0.3042926415965765	0.8354324159587703
MR-link 2	creatinine	HMDB0000562	taurine	HMDB0000251	met-d-Creatinine	bioa_034	6:133547208-134047208	0.0854453218556538	0.3171161225017695	0.7875873382189558
MR-link 2	creatinine	HMDB0000562	taurine	HMDB0000251	met-d-Creatinine	bioa_034	6:160418389-160927934	-0.0733627814727137	0.1568362384559181	0.6399513828987617
MR-link 2	creatinine	HMDB0000562	taurine	HMDB0000251	met-d-Creatinine	bioa_034	7:1036567-1536567	0.0441657133442489	0.2867968866112437	0.8776125046233714
MR-link 2	creatinine	HMDB0000562	taurine	HMDB0000251	met-d-Creatinine	bioa_034	7:25488956-25988956	-0.0439668226316155	0.3302048550673859	0.8940746422656861
MR-link 2	creatinine	HMDB0000562	taurine	HMDB0000251	met-d-Creatinine	bioa_034	7:76984640-77791673	-1.0615655131999495	0.6134916880961789	0.0835648011739603
MR-link 2	creatinine	HMDB0000562	taurine	HMDB0000251	met-d-Creatinine	bioa_034	7:128492221-128992221	0.2943906830620418	0.4074810661690642	0.4700088255500319
MR-link 2	creatinine	HMDB0000562	taurine	HMDB0000251	met-d-Creatinine	bioa_034	7:151165041-151665041	0.0377237896475654	0.1843672869197309	0.837875150550889
MR-link 2	creatinine	HMDB0000562	taurine	HMDB0000251	met-d-Creatinine	bioa_034	7:155370831-155870831	-0.1866000504478138	0.3438550085985786	0.5873565267176595
MR-link 2	creatinine	HMDB0000562	taurine	HMDB0000251	met-d-Creatinine	bioa_034	8:8031142-9250941	-0.0676689404718969	0.3297983117159834	0.8374293085015755
MR-link 2	creatinine	HMDB0000562	taurine	HMDB0000251	met-d-Creatinine	bioa_034	8:9759952-10530228	0.0808627875620264	0.4533821372528069	0.8584445052947425
MR-link 2	creatinine	HMDB0000562	taurine	HMDB0000251	met-d-Creatinine	bioa_034	8:10561829-11945872	0.1865689041241969	0.3777519259532179	0.6213819874869447
MR-link 2	creatinine	HMDB0000562	taurine	HMDB0000251	met-d-Creatinine	bioa_034	8:19609539-20109539	-0.3027344110725347	0.3221211675164018	0.3473122944476999
MR-link 2	creatinine	HMDB0000562	taurine	HMDB0000251	met-d-Creatinine	bioa_034	8:23527006-24027006	0.4437403252577337	0.3768431978075742	0.2389881011526606
MR-link 2	creatinine	HMDB0000562	taurine	HMDB0000251	met-d-Creatinine	bioa_034	8:30157389-30657389	-0.2059448694142759	0.3445458106531754	0.55002106916799
MR-link 2	creatinine	HMDB0000562	taurine	HMDB0000251	met-d-Creatinine	bioa_034	8:144768354-145268354	0.1185252015976385	0.4036905873991897	0.7690604613758227
MR-link 2	creatinine	HMDB0000562	taurine	HMDB0000251	met-d-Creatinine	bioa_034	9:71184707-71684707	-0.6144370590117358	0.3300061111888313	0.0626177507276835
MR-link 2	creatinine	HMDB0000562	taurine	HMDB0000251	met-d-Creatinine	bioa_034	10:52398454-52898454	0.4792774577217976	0.3737684439712352	0.1997428863096062
MR-link 2	creatinine	HMDB0000562	taurine	HMDB0000251	met-d-Creatinine	bioa_034	11:1928330-2428330	-0.0933746042566611	0.4125089548661125	0.820923175594827
MR-link 2	creatinine	HMDB0000562	taurine	HMDB0000251	met-d-Creatinine	bioa_034	11:15629946-16129946	-0.0153107763492481	0.4660044857340676	0.9737898777124306
MR-link 2	creatinine	HMDB0000562	taurine	HMDB0000251	met-d-Creatinine	bioa_034	11:30504837-31294673	0.0581579509156941	0.1814503840482805	0.7485763695195224
MR-link 2	creatinine	HMDB0000562	taurine	HMDB0000251	met-d-Creatinine	bioa_034	11:116373213-117240760	0.3089390062162607	0.2275657747245064	0.1745966275213102
MR-link 2	creatinine	HMDB0000562	taurine	HMDB0000251	met-d-Creatinine	bioa_034	12:15092463-15592463	0.9003670972464838	0.4368021427125693	0.0392773007172554
MR-link 2	creatinine	HMDB0000562	taurine	HMDB0000251	met-d-Creatinine	bioa_034	15:41118334-41871842	0.2462915276395667	0.3123124240744139	0.4303421805024483
MR-link 2	creatinine	HMDB0000562	taurine	HMDB0000251	met-d-Creatinine	bioa_034	15:45400360-46179051	-0.0383238563951659	0.2335203096125999	0.8696417234357888
MR-link 2	creatinine	HMDB0000562	taurine	HMDB0000251	met-d-Creatinine	bioa_034	15:53700578-54200578	0.3806147737926972	0.2876443771476609	0.1857645602808945
MR-link 2	creatinine	HMDB0000562	taurine	HMDB0000251	met-d-Creatinine	bioa_034	15:76097375-76597375	0.4667378249177552	0.3540808645533166	0.1874476421205946
MR-link 2	creatinine	HMDB0000562	taurine	HMDB0000251	met-d-Creatinine	bioa_034	16:20142332-21335139	0.0742834713184566	0.1754267963536093	0.671971152835153
MR-link 2	creatinine	HMDB0000562	taurine	HMDB0000251	met-d-Creatinine	bioa_034	16:89453424-89953424	-0.056939078954314	0.5164783967871257	0.9122152006684848
MR-link 2	creatinine	HMDB0000562	taurine	HMDB0000251	met-d-Creatinine	bioa_034	17:19176536-19724875	0.2942266210653602	0.3546752793742197	0.4067840978130457
MR-link 2	creatinine	HMDB0000562	taurine	HMDB0000251	met-d-Creatinine	bioa_034	17:37200083-37954217	-0.9143307556186272	0.5010188964553424	0.0680096832922144
MR-link 2	creatinine	HMDB0000562	taurine	HMDB0000251	met-d-Creatinine	bioa_034	17:58690466-59700441	-0.225089061002805	0.2401599893513141	0.3486318794831412
MR-link 2	creatinine	HMDB0000562	taurine	HMDB0000251	met-d-Creatinine	bioa_034	19:32940263-33709298	-0.277142440768208	0.376481518150608	0.4616465752728625
MR-link 2	creatinine	HMDB0000562	taurine	HMDB0000251	met-d-Creatinine	bioa_034	19:45162079-45662079	-0.6061500902376755	0.4572531300018722	0.1849611074843717
MR-link 2	creatinine	HMDB0000562	taurine	HMDB0000251	met-d-Creatinine	bioa_034	20:32653904-33537782	-0.0103984761454989	0.3012872116405036	0.9724676774075004
MR-link 2	creatinine	HMDB0000562	taurine	HMDB0000251	met-d-Creatinine	bioa_034	22:38345240-38845240	-0.5115111498354774	0.362112694549059	0.1577808781780073
MR-link 2	histidine	HMDB0000177	2-aminobutyrate	HMDB0000452	GCST90200377	GCST90200305	2:211293055-211793055	0.4148407175267659	0.3367984739831747	0.2180544715426232
MR-link 2	histidine	HMDB0000177	2-aminobutyrate	HMDB0000452	GCST90200377	GCST90200305	12:96129884-96629884	-0.0301732735741004	0.1585583442194503	0.8490759282373093
MR-link 2	isoursodeoxycholate	HMDB0000686	tryptophan	HMDB0000929	GCST90199892	M00054	5:35715970-36215970	-0.0607190283285511	0.2061649343655429	0.768363059024902
MR-link 2	glucose	HMDB0000122	sphingosine	HMDB0000252	met-d-Glucose	GCST90200385	2:165251927-165751927	-0.0566811220189966	0.6849652066401366	0.934050035343466
MR-link 2	glucose	HMDB0000122	sphingosine	HMDB0000252	met-d-Glucose	GCST90200385	2:169498833-170056652	0.1831947055655073	0.1595663655456402	0.2509361797144487
MR-link 2	glucose	HMDB0000122	sphingosine	HMDB0000252	met-d-Glucose	GCST90200385	3:122819058-123319058	-0.6855697395333574	0.5205655021651153	0.1878483006654988
MR-link 2	glucose	HMDB0000122	sphingosine	HMDB0000252	met-d-Glucose	GCST90200385	3:151951767-152451767	0.617455448569773	0.8403816092573209	0.462502591311478
MR-link 2	glucose	HMDB0000122	sphingosine	HMDB0000252	met-d-Glucose	GCST90200385	3:170377909-170877909	-0.717367186471344	0.358950414184455	0.0456610365619806
MR-link 2	glucose	HMDB0000122	sphingosine	HMDB0000252	met-d-Glucose	GCST90200385	4:185468314-185968314	-0.0114862982615904	0.7824842794749424	0.9882880574640672
MR-link 2	glucose	HMDB0000122	sphingosine	HMDB0000252	met-d-Glucose	GCST90200385	5:95479406-95979406	-1.463940109424683	1.1671216252595735	0.2097269275150405
MR-link 2	glucose	HMDB0000122	sphingosine	HMDB0000252	met-d-Glucose	GCST90200385	6:7000270-7500270	-0.0874801440902705	0.5403865293357983	0.8713968950261418
MR-link 2	glucose	HMDB0000122	sphingosine	HMDB0000252	met-d-Glucose	GCST90200385	7:14801789-15301789	0.5842025890719591	0.4489985177417035	0.193216134653871
MR-link 2	glucose	HMDB0000122	sphingosine	HMDB0000252	met-d-Glucose	GCST90200385	7:43935955-44473721	-0.0181915907496106	0.2819837936840058	0.9485618401258968
MR-link 2	glucose	HMDB0000122	sphingosine	HMDB0000252	met-d-Glucose	GCST90200385	8:117934783-118434783	-0.9505864624412096	0.7377346329330997	0.1975647128259486
MR-link 2	glucose	HMDB0000122	sphingosine	HMDB0000252	met-d-Glucose	GCST90200385	9:21884068-22384068	-0.1628983055073065	0.586985066881154	0.7813831924630803
MR-link 2	glucose	HMDB0000122	sphingosine	HMDB0000252	met-d-Glucose	GCST90200385	10:2888477-3388477	0.7538488532031753	0.4104507143563294	0.0662635429093456
MR-link 2	glucose	HMDB0000122	sphingosine	HMDB0000252	met-d-Glucose	GCST90200385	10:112762852-113262852	-0.8137430212420543	0.9925047742072264	0.4122798049168741
MR-link 2	glucose	HMDB0000122	sphingosine	HMDB0000252	met-d-Glucose	GCST90200385	10:114504071-115004071	0.2171872945799376	0.5522814036204262	0.6941313232743608
MR-link 2	glucose	HMDB0000122	sphingosine	HMDB0000252	met-d-Glucose	GCST90200385	12:4134844-4634844	0.986924422152548	0.6214950890735074	0.1122898972844611
MR-link 2	glucose	HMDB0000122	sphingosine	HMDB0000252	met-d-Glucose	GCST90200385	12:111682800-112523499	0.4090300243820552	0.7820506564733364	0.6009586536134928
MR-link 2	glucose	HMDB0000122	sphingosine	HMDB0000252	met-d-Glucose	GCST90200385	12:121166650-121666650	-1.2721992191375384	0.7381391247443555	0.0847941216421747
MR-link 2	glucose	HMDB0000122	sphingosine	HMDB0000252	met-d-Glucose	GCST90200385	13:28213465-28721145	2.9121835369164373	1.3822382226051655	0.0351296468008547
MR-link 2	glucose	HMDB0000122	sphingosine	HMDB0000252	met-d-Glucose	GCST90200385	17:43272775-44380160	-1.035747074719051	0.6706987870828147	0.122520388524728
MR-link 2	glucose	HMDB0000122	sphingosine	HMDB0000252	met-d-Glucose	GCST90200385	17:44543627-45043627	-1.3057059349157256	0.722302247536819	0.0706531696694515
MR-link 2	glucose	HMDB0000122	sphingosine	HMDB0000252	met-d-Glucose	GCST90200385	20:22311971-22811971	-0.7742545991759586	0.8602238918220982	0.3680874038665965
MR-link 2	trans-urocanate	HMDB0000301	phosphate	HMDB0001429	GCST90200416	GCST90200393	8:17963874-18463874	0.0344392064600887	0.3265407416727193	0.916005414334278
MR-link 2	trans-urocanate	HMDB0000301	phosphate	HMDB0001429	GCST90200416	GCST90200393	12:96124750-96624750	0.0452137923145671	0.0579269879285906	0.4350785657133189
MR-link 2	trans-urocanate	HMDB0000301	phosphate	HMDB0001429	GCST90200416	GCST90200393	19:51269710-51769710	0.0515712108748578	0.2477162224211712	0.8350832307920929
MR-link 2	isoleucine	HMDB0000172	beta-citrylglutamate	HMDB0241915	met-d-Ile	GCST90199911	2:27480940-28253174	0.6148536663240913	0.4444757297813929	0.1665657340150412
MR-link 2	isoleucine	HMDB0000172	beta-citrylglutamate	HMDB0241915	met-d-Ile	GCST90199911	2:165251927-165751927	1.0411400567917894	0.6994541066316059	0.1366180953984742
MR-link 2	isoleucine	HMDB0000172	beta-citrylglutamate	HMDB0241915	met-d-Ile	GCST90199911	4:88890833-89475171	-0.1803961039009504	0.1773999315075509	0.3092060625934673
MR-link 2	isoleucine	HMDB0000172	beta-citrylglutamate	HMDB0241915	met-d-Ile	GCST90199911	8:76193463-76693463	0.7128249172867709	0.7680457329837455	0.3533545701543256
MR-link 2	isoleucine	HMDB0000172	beta-citrylglutamate	HMDB0241915	met-d-Ile	GCST90199911	12:56611458-57111458	0.254393558785203	0.4055833599341492	0.5305092760199661
MR-link 2	isoleucine	HMDB0000172	beta-citrylglutamate	HMDB0241915	met-d-Ile	GCST90199911	16:69331471-69831471	0.6872779634102564	0.5909136327821524	0.2447983259461433
MR-link 2	isoleucine	HMDB0000172	beta-citrylglutamate	HMDB0241915	met-d-Ile	GCST90199911	16:69865519-70914672	0.6718922826669074	0.3511567744150565	0.0557009042632133
MR-link 2	isoleucine	HMDB0000172	beta-citrylglutamate	HMDB0241915	met-d-Ile	GCST90199911	17:6935779-7435779	0.7857252955835384	0.6060008903840223	0.1947776344104816
MR-link 2	isoleucine	HMDB0000172	beta-citrylglutamate	HMDB0241915	met-d-Ile	GCST90199911	19:49069664-49569664	-0.1338974497145785	0.3903786564791322	0.731603141996215
MR-link 2	adenosine	HMDB0000050	glycochenodeoxycholate	HMDB0000637	M00555	M32346	1:109564880-110064880	-0.0534963858973037	0.2786360344331602	0.8477470765017932
MR-link 2	adenosine	HMDB0000050	glycochenodeoxycholate	HMDB0000637	M00555	M32346	6:96128415-96628415	0.2283060780316591	0.2423184328260179	0.3461036667335881
MR-link 2	uridine	HMDB0000296	caffeine	HMDB0001847	GCST90200407	GCST90200436	1:20666238-21166238	-0.1246259657575481	0.1392694705695117	0.3708646674677432
MR-link 2	uridine	HMDB0000296	caffeine	HMDB0001847	GCST90200407	GCST90200436	7:47877194-48377194	-0.1609796897182311	0.31152710253699	0.6053350364896943
MR-link 2	uridine	HMDB0000296	caffeine	HMDB0001847	GCST90200407	GCST90200436	22:50686035-51186035	0.1431350264466723	0.1658145576713994	0.3880145834360511
MR-link 2	alpha-aminoadipic acid	HMDB0000510	leucine	HMDB0000687	bioa_025	met-d-Leu	3:2996317-3496317	-0.098779612818097	0.0936930449419013	0.291750300167363
MR-link 2	alpha-aminoadipic acid	HMDB0000510	leucine	HMDB0000687	bioa_025	met-d-Leu	5:36380209-36880209	0.0664561779676555	0.0671713538138663	0.3224904791982704
MR-link 2	orotate	HMDB0000226	methionine sulfoxide	HMDB0002005	GCST90200392	GCST90199625	3:123305909-124961335	0.0735892350229927	0.0295974521611379	0.0129065746006444
MR-link 2	orotate	HMDB0000226	methionine sulfoxide	HMDB0002005	GCST90200392	GCST90199625	7:32831514-33590783	0.0883985156931646	0.0539719026011986	0.101450533394518
MR-link 2	eicosapentaenoate (epa; 20:5n3)	HMDB0001999	histidine	HMDB0000177	GCST90200349	met-d-His	11:61319830-61819830	-0.0926896399590876	0.0312732922958922	0.003038071060449
MR-link 2	asparagine	HMDB0000168	alpha-tocopherol	HMDB0001893	M34283	M01561	11:61916235-62416235	0.0170367633612735	0.1927643539468044	0.9295736270057816
MR-link 2	asparagine	HMDB0000168	alpha-tocopherol	HMDB0001893	M34283	M01561	14:104016664-104812812	-0.0367538881629973	0.0662267116115937	0.5789146638636837
MR-link 2	oleamide	HMDB0002117	lactate	HMDB0000190	M32458	M00527	12:21138621-21638621	-0.0291145665800369	0.1053618615720079	0.7822951744868696
MR-link 2	oleamide	HMDB0002117	lactate	HMDB0000190	M32458	M00527	19:15740431-16240431	0.164694067700815	0.181353313417109	0.36380463904233
MR-link 2	spermidine	HMDB0001257	n-stearoyl-sphingosine (d18:1/18:0)*	HMDB0004950	GCST90200423	GCST90200341	1:247789451-248289451	0.0402180778544916	0.2032764649239821	0.8431630821308319
MR-link 2	glucose	HMDB0000122	glycochenodeoxycholate	HMDB0000637	M20489	M32346	2:169551488-170051488	-0.2867723055784782	0.2091580246851697	0.1703501364453405
MR-link 2	arachidonate (20:4n6)	HMDB0001043	citrulline	HMDB0000904	M01110	M02132	11:61330635-61830635	-0.0642753097978353	0.0472538909456814	0.1737628443336535
MR-link 2	cystine	HMDB0000192	urea	HMDB0000294	M31454	GCST90200417	22:24745202-25245202	0.0795467926738094	0.063075515411157	0.2072599123316695
MR-link 2	ornithine	HMDB0000214	sulfate*	HMDB01448	bioa_014	GCST90199896	2:219037276-219805573	0.2942386482221353	0.5014231089421508	0.5573332573914829
MR-link 2	ornithine	HMDB0000214	sulfate*	HMDB01448	bioa_014	GCST90199896	4:144415809-145209327	0.2605966530316165	0.2951474903434434	0.3772702867440137
MR-link 2	ornithine	HMDB0000214	sulfate*	HMDB01448	bioa_014	GCST90199896	6:131638147-132138147	0.0056350275643812	0.1997317741281953	0.9774922887339236
MR-link 2	ornithine	HMDB0000214	sulfate*	HMDB01448	bioa_014	GCST90199896	10:97138162-97638162	0.0830754865236635	0.3173544539739904	0.7934948551225838
MR-link 2	ornithine	HMDB0000214	sulfate*	HMDB01448	bioa_014	GCST90199896	12:46964292-47464292	0.1169622795674857	0.2720924094255306	0.6672957824363364
MR-link 2	ornithine	HMDB0000214	sulfate*	HMDB01448	bioa_014	GCST90199896	12:132819894-133319894	0.6962795612748813	0.4214828740340383	0.0985394584929334
MR-link 2	ornithine	HMDB0000214	sulfate*	HMDB01448	bioa_014	GCST90199896	19:12789284-13289284	-0.1077628287444751	0.2460049916934091	0.6613490303824742
MR-link 2	tyrosine	HMDB0000158	2-hydroxyglutarate	HMDB0059655	bioa_021	GCST90199865	4:99820973-100320973	1.4524184481390252	0.6881446791070532	0.0348041714753866
MR-link 2	tyrosine	HMDB0000158	2-hydroxyglutarate	HMDB0059655	bioa_021	GCST90199865	6:111242119-112017012	0.1018912956019665	0.1258354705700071	0.4181020416939305
MR-link 2	tyrosine	HMDB0000158	2-hydroxyglutarate	HMDB0059655	bioa_021	GCST90199865	6:112114361-112614361	-0.0761278026544437	0.4520650461827967	0.8662685230515079
MR-link 2	tyrosine	HMDB0000158	2-hydroxyglutarate	HMDB0059655	bioa_021	GCST90199865	7:27926305-28426305	-0.778307355835433	0.5491666640086471	0.1564093683153033
MR-link 2	tyrosine	HMDB0000158	2-hydroxyglutarate	HMDB0059655	bioa_021	GCST90199865	10:64816186-65575478	0.7955698959543889	0.5423131302896097	0.142377794040715
MR-link 2	tyrosine	HMDB0000158	2-hydroxyglutarate	HMDB0059655	bioa_021	GCST90199865	11:61310081-61810081	-0.689296622983149	0.5802822751428192	0.234886860071618
MR-link 2	tyrosine	HMDB0000158	2-hydroxyglutarate	HMDB0059655	bioa_021	GCST90199865	12:46678393-47435518	0.210493572526847	0.4379260799325741	0.6307581272120312
MR-link 2	tyrosine	HMDB0000158	2-hydroxyglutarate	HMDB0059655	bioa_021	GCST90199865	12:56615040-57115040	-0.3762997766216781	0.3472165333961664	0.278470731279182
MR-link 2	tyrosine	HMDB0000158	2-hydroxyglutarate	HMDB0059655	bioa_021	GCST90199865	12:57594049-58094049	-0.534914012719788	0.5764483472908448	0.3534346143367662
MR-link 2	tyrosine	HMDB0000158	2-hydroxyglutarate	HMDB0059655	bioa_021	GCST90199865	12:59727701-60227701	0.4602572438962944	0.5218286539034206	0.3777722774330235
MR-link 2	tyrosine	HMDB0000158	2-hydroxyglutarate	HMDB0059655	bioa_021	GCST90199865	12:120845172-121674861	-0.5823482324719315	0.4682491000591355	0.2136203541823625
MR-link 2	tyrosine	HMDB0000158	2-hydroxyglutarate	HMDB0059655	bioa_021	GCST90199865	12:122092964-122592964	0.5657320255043561	0.5823267938401662	0.3312980323282005
MR-link 2	tyrosine	HMDB0000158	2-hydroxyglutarate	HMDB0059655	bioa_021	GCST90199865	15:60649639-61149639	0.4360210327284937	0.8237757107077349	0.596600261191656
MR-link 2	tyrosine	HMDB0000158	2-hydroxyglutarate	HMDB0059655	bioa_021	GCST90199865	16:71153235-72438683	0.0574696884983689	0.181853403228863	0.7519857582701687
MR-link 2	4-acetamidobutanoate	HMDB0003681	alanine	HMDB0000161	GCST90200311	bioa_001	8:18005709-18505709	-0.0169899290857785	0.018351861175146	0.3545562713401309
MR-link 2	hypoxanthine	HMDB0000157	alanine	HMDB0000161	M03127	GCST90200431	6:16038192-16538192	-0.2258365902440957	0.1510170690517071	0.1348002963243974
MR-link 2	5-oxoproline	HMDB0000267	s-1-pyrroline-5-carboxylate	HMDB0001301	M01494	GCST90200381	8:144903138-145403138	0.0648008303861913	0.0760593613346678	0.3942268293201026
MR-link 2	acetylphosphate	HMDB0001494	histidine	HMDB0000177	M15488	bioa_009	1:109564880-110064880	-0.0676465239100831	0.0727138994262533	0.3522102020946676
MR-link 2	acetylphosphate	HMDB0001494	histidine	HMDB0000177	M15488	bioa_009	6:96128415-96628415	-0.1664424544970353	0.0725856550567263	0.0218451914066947
MR-link 2	2-aminobutyrate	HMDB0000452	serine	HMDB0000187	M32348	M32315	2:64958074-65458074	-0.1346153403755995	0.1381941088701535	0.3300052408141918
MR-link 2	2-aminobutyrate	HMDB0000452	serine	HMDB0000187	M32348	M32315	4:88993818-89493818	-0.0850063952449525	0.1755807305447332	0.6282835228081238
MR-link 2	glycine	HMDB0000123	sphinganine	HMDB0000269	M32338	GCST90200374	2:211289363-212090389	0.0491803306186058	0.041674451932804	0.2379574874886057
MR-link 2	beta-alanine	HMDB0000056	ornithine	HMDB0000214	GCST90200361	bioa_014	3:30500404-31000404	-0.0086542831144217	0.0435620619334821	0.8425243358466136
MR-link 2	urate	HMDB0000289	kynurenine	HMDB0000684	GCST90200307	M15140	4:9672167-10439135	0.1197724898717515	0.0800923025735214	0.1348020676180334
MR-link 2	urate	HMDB0000289	kynurenine	HMDB0000684	GCST90200307	M15140	4:88802323-89302323	0.1126751440275893	0.1719645299093723	0.5123240800689803
MR-link 2	n-acetylglucosaminylasparagine	HMDB0000489	adenosine 5'-diphosphate (adp)	HMDB0001341	GCST90200316	GCST90200355	4:178111987-178611987	0.0913348547046372	0.155153327700892	0.5560794433434633
MR-link 2	n-acetylglucosaminylasparagine	HMDB0000489	adenosine 5'-diphosphate (adp)	HMDB0001341	GCST90200316	GCST90200355	6:167457759-167966043	-0.0289596000859338	0.0447806384720505	0.5178266841823268
MR-link 2	n-acetylglucosaminylasparagine	HMDB0000489	adenosine 5'-diphosphate (adp)	HMDB0001341	GCST90200316	GCST90200355	14:94594947-95094947	0.0398254063438222	0.2271400418056811	0.8608170789233495
MR-link 2	n-acetylglucosaminylasparagine	HMDB0000489	adenosine 5'-diphosphate (adp)	HMDB0001341	GCST90200316	GCST90200355	17:64055051-64555051	-0.2449759972589989	0.2550693547269219	0.3368393643917062
MR-link 2	glycerophosphoethanolamine	HMDB0000114	n-acetylaspartate (naa)	HMDB0000812	GCST90199808	GCST90199665	1:40156715-40656715	0.151658033047188	0.2832135818675971	0.5923110899802049
MR-link 2	glycerophosphoethanolamine	HMDB0000114	n-acetylaspartate (naa)	HMDB0000812	GCST90199808	GCST90199665	22:24208096-24708096	0.0233790356081422	0.1602462862340887	0.8840047532991234
MR-link 2	glutamate	HMDB0000148	7-methylxanthine	HMDB0001991	bioa_007	GCST90199754	12:121174861-121674861	0.3283697347268676	0.3824476003071175	0.3905609132715725
MR-link 2	tyrosine	HMDB0000158	cytosine	HMDB0000630	bioa_021	GCST90200433	4:99820973-100320973	1.1592480643971903	0.6877536766068961	0.0918811459766601
MR-link 2	tyrosine	HMDB0000158	cytosine	HMDB0000630	bioa_021	GCST90200433	6:111242119-112017012	-0.2526238720414688	0.1335623878117801	0.0585670021311059
MR-link 2	tyrosine	HMDB0000158	cytosine	HMDB0000630	bioa_021	GCST90200433	6:112114361-112614361	0.0704057717350343	0.4605773537303352	0.8785053973801475
MR-link 2	tyrosine	HMDB0000158	cytosine	HMDB0000630	bioa_021	GCST90200433	7:27926305-28426305	1.0091820947233607	0.5771794354228971	0.0803823260735528
MR-link 2	tyrosine	HMDB0000158	cytosine	HMDB0000630	bioa_021	GCST90200433	10:64816186-65575478	1.0783238930544172	0.5661064261135771	0.0568050694893175
MR-link 2	tyrosine	HMDB0000158	cytosine	HMDB0000630	bioa_021	GCST90200433	11:61310081-61810081	0.3938604496427779	0.5877157676661062	0.5027592152558076
MR-link 2	tyrosine	HMDB0000158	cytosine	HMDB0000630	bioa_021	GCST90200433	12:46678393-47435518	-0.045275486999628	0.5903867901367632	0.938871879270299
MR-link 2	tyrosine	HMDB0000158	cytosine	HMDB0000630	bioa_021	GCST90200433	12:56615040-57115040	-0.2376390535992549	0.3849315258478061	0.5370011937884326
MR-link 2	tyrosine	HMDB0000158	cytosine	HMDB0000630	bioa_021	GCST90200433	12:57594049-58094049	-0.6601721314402555	0.8593677207399434	0.4423643310203918
MR-link 2	tyrosine	HMDB0000158	cytosine	HMDB0000630	bioa_021	GCST90200433	12:59727701-60227701	-0.5131825978242228	0.4725840548903001	0.2775198919686674
MR-link 2	tyrosine	HMDB0000158	cytosine	HMDB0000630	bioa_021	GCST90200433	12:120845172-121674861	0.1072157546766992	0.526203992081226	0.8385463554953969
MR-link 2	tyrosine	HMDB0000158	cytosine	HMDB0000630	bioa_021	GCST90200433	12:122092964-122592964	-0.0394688051321692	0.5008635385691576	0.9371904998194814
MR-link 2	tyrosine	HMDB0000158	cytosine	HMDB0000630	bioa_021	GCST90200433	15:60649639-61149639	0.3871337803949608	0.9139216248617305	0.6718602848054365
MR-link 2	tyrosine	HMDB0000158	cytosine	HMDB0000630	bioa_021	GCST90200433	16:71153235-72438683	-0.3370369716024606	0.1914483084170662	0.0783299478075477
MR-link 2	tryptophan	HMDB0000929	acetylphosphate	HMDB0001494	M00054	M15488	3:20813578-21313578	0.0001609497076973	0.1529343888881494	0.9991602983209624
MR-link 2	tryptophan	HMDB0000929	acetylphosphate	HMDB0001494	M00054	M15488	3:189559163-190059163	0.3678050752885627	0.4539613080905335	0.4178181190848106
MR-link 2	tryptophan	HMDB0000929	acetylphosphate	HMDB0001494	M00054	M15488	4:156579823-157079823	-0.1449567360197276	0.170070665213049	0.3940296353753088
MR-link 2	tryptophan	HMDB0000929	acetylphosphate	HMDB0001494	M00054	M15488	5:142947848-143447848	0.2108601205621014	0.2150063820742482	0.3267329914232886
MR-link 2	tryptophan	HMDB0000929	acetylphosphate	HMDB0001494	M00054	M15488	5:153760041-154260041	0.2217863403323695	0.4140426595591753	0.5921931370042068
MR-link 2	tryptophan	HMDB0000929	acetylphosphate	HMDB0001494	M00054	M15488	6:111281159-111781159	0.1185592351782847	0.1608897503672854	0.4611847587199722
MR-link 2	tryptophan	HMDB0000929	acetylphosphate	HMDB0001494	M00054	M15488	6:125293311-125793311	0.3350371575943324	0.3167296697061058	0.2901458942767262
MR-link 2	tryptophan	HMDB0000929	acetylphosphate	HMDB0001494	M00054	M15488	7:14057409-14557409	-0.3128122646797296	0.1967267633375695	0.1118156589935757
MR-link 2	tryptophan	HMDB0000929	acetylphosphate	HMDB0001494	M00054	M15488	11:116404435-116904435	0.1227924871783819	0.1810252953863554	0.497570890629072
MR-link 2	tryptophan	HMDB0000929	acetylphosphate	HMDB0001494	M00054	M15488	16:53794515-54294515	-0.9827824730206584	1.0026169268444125	0.32697885876925
MR-link 2	biliverdin	HMDB0001008	hypoxanthine	HMDB0000157	GCST90200706	M03127	2:233898737-234978158	0.0289354401349906	0.0304280456149607	0.3416315908497369
MR-link 2	biliverdin	HMDB0001008	hypoxanthine	HMDB0000157	GCST90200706	M03127	12:21102315-21602315	-0.1414401713869758	0.1496202474148066	0.3444915769481422
MR-link 2	acetoacetate	HMDB0000060	cortisol	HMDB0000063	met-d-Acetoacetate	M01712	1:230046470-230546470	1.0708415505598	1.0817750098360228	0.3222264029135048
MR-link 2	acetoacetate	HMDB0000060	cortisol	HMDB0000063	met-d-Acetoacetate	M01712	5:41395751-42449922	-0.6369206936673285	0.3493797073009435	0.068302746166026
MR-link 2	acetoacetate	HMDB0000060	cortisol	HMDB0000063	met-d-Acetoacetate	M01712	8:8933102-9433102	0.607057188370801	0.7601452441636641	0.4245184225467042
MR-link 2	acetoacetate	HMDB0000060	cortisol	HMDB0000063	met-d-Acetoacetate	M01712	10:113686244-114186244	0.8333000355460711	0.9683956097314772	0.3895159794335102
MR-link 2	acetoacetate	HMDB0000060	cortisol	HMDB0000063	met-d-Acetoacetate	M01712	11:116373213-116873213	-0.1778475187796445	0.4459975265125676	0.6900675001095932
MR-link 2	acetoacetate	HMDB0000060	cortisol	HMDB0000063	met-d-Acetoacetate	M01712	12:122333527-122833527	0.1727533692412423	0.663977364009618	0.7947252344119271
MR-link 2	betaine	HMDB0000043	isoleucine	HMDB0000172	GCST90200425	GCST90200399	2:211290507-211790507	-0.0445326875596973	0.1301288868397624	0.7321854512922108
MR-link 2	betaine	HMDB0000043	isoleucine	HMDB0000172	GCST90200425	GCST90200399	5:78081434-78907016	0.0282590746777303	0.058545125469501	0.6293167372478675
MR-link 2	betaine	HMDB0000043	isoleucine	HMDB0000172	GCST90200425	GCST90200399	6:160264283-160825366	-0.0791659176990381	0.1011790690815241	0.4339597100142469
MR-link 2	betaine	HMDB0000043	isoleucine	HMDB0000172	GCST90200425	GCST90200399	12:68601-568601	-0.0299708281094352	0.0744929088182927	0.6874402296144069
MR-link 2	betaine	HMDB0000043	isoleucine	HMDB0000172	GCST90200425	GCST90200399	17:17178278-17678278	-0.0546060499061178	0.157907171820284	0.7294846963571656
MR-link 2	betaine	HMDB0000043	isoleucine	HMDB0000172	GCST90200425	GCST90200399	21:44165982-44665982	0.1625448455098966	0.1727401349690189	0.3467156030165361
MR-link 2	4-acetamidobutanoate	HMDB0003681	s-1-pyrroline-5-carboxylate	HMDB0001301	GCST90200311	GCST90200381	8:18005709-18505709	-0.0712813438611146	0.0586375224254005	0.2241271194826288
MR-link 2	4-acetamidobutanoate	HMDB0003681	s-1-pyrroline-5-carboxylate	HMDB0001301	GCST90200311	GCST90200381	22:50435332-50935332	0.4102245801433736	0.2535264764268523	0.1056466676883097
MR-link 2	caffeine	HMDB0001847	alpha-aminoadipic acid	HMDB0000510	M00569	bioa_025	7:17037106-17537106	-0.0260024674871185	0.1126051055040048	0.8173790466111356
MR-link 2	caffeine	HMDB0001847	alpha-aminoadipic acid	HMDB0000510	M00569	bioa_025	15:74777880-75277880	-0.0800821849580048	0.1379328440753841	0.5615180108817549
MR-link 2	guanidinoacetate	HMDB0000128	tyrosine	HMDB0000158	GCST90200384	bioa_021	6:131647278-132147278	0.0354363258251535	0.1080214080133332	0.7428745374567003
MR-link 2	guanidinoacetate	HMDB0000128	tyrosine	HMDB0000158	GCST90200384	bioa_021	12:101043-601043	0.0418090299889144	0.0553725790223705	0.4502193700653879
MR-link 2	tyrosine	HMDB0000158	betaine	HMDB0000043	GCST90200427	M03141	6:111308006-112158646	-0.0328408475976871	0.1160452586260516	0.7771765766937784
MR-link 2	methionine	HMDB0000696	1-methylnicotinamide	HMDB0000699	bioa_013	GCST90200406	5:89993899-90493899	-0.1175553896069351	0.2345360187530474	0.616212560871289
MR-link 2	methionine	HMDB0000696	1-methylnicotinamide	HMDB0000699	bioa_013	GCST90200406	12:46900176-47464292	-0.2399832892003395	0.2149893383948479	0.264312270779783
MR-link 2	methionine	HMDB0000696	1-methylnicotinamide	HMDB0000699	bioa_013	GCST90200406	12:56615040-57115040	-0.06882385382761	0.3634628267314019	0.8498138359045518
MR-link 2	tyrosine	HMDB0000158	phenylethylamine	HMDB0012275	GCST90200427	bioa_015	6:111308006-112158646	0.1013570168146171	0.1013018641944794	0.3170471033005518
MR-link 2	tyrosine	HMDB0000158	phenylethylamine	HMDB0012275	GCST90200427	bioa_015	16:71156147-71656147	0.0311390601730698	0.2026565603314162	0.8778822879481954
MR-link 2	arginine	HMDB0000517	acetone	HMDB0001659	GCST90200372	met-d-Acetone	6:131644358-132148208	0.047780489890617	0.0452566569005814	0.2910746278187437
MR-link 2	arginine	HMDB0000517	acetone	HMDB0001659	GCST90200372	met-d-Acetone	10:99896895-100396895	0.0190638754466026	0.0358868536473393	0.5952651564055718
MR-link 2	pantothenate	HMDB0000210	inosine	HMDB0000195	GCST90200279	GCST90200394	1:199230515-199730515	-0.3137234053086184	0.2753144359543626	0.2544907232661326
MR-link 2	choline	HMDB0000097	sarcosine	HMDB0000271	GCST90200327	bioa_031	2:211290507-211790507	-0.1763140012944965	0.1498756791662363	0.2394343993143679
MR-link 2	choline	HMDB0000097	sarcosine	HMDB0000271	GCST90200327	bioa_031	17:17175631-17675631	-0.056966012066854	0.075355877728649	0.4496733158028905
MR-link 2	citrulline	HMDB0000904	inosine 5'-monophosphate (imp)	HMDB0000175	M02132	GCST90200395	10:97115163-97871266	-0.0287923529760188	0.1841869553923819	0.8757797306690351
MR-link 2	arachidonate (20:4n6)	HMDB0001043	phosphate	HMDB0001429	M01110	M11438	11:61330635-61830635	0.1022070911245539	0.0502384360450633	0.0419072376862883
MR-link 2	dehydroepiandrosterone sulfate (dhea-s)	HMDB0001032	histidine	HMDB0000177	GCST90199673	bioa_009	7:98825038-100067196	-0.0092531854151928	0.0322635114953171	0.774265218046999
MR-link 2	serine	HMDB0000187	histidine	HMDB0000177	GCST90200415	bioa_009	1:119778579-120514573	0.0459616863568775	0.0282679754721193	0.1039650215201514
MR-link 2	serine	HMDB0000187	histidine	HMDB0000177	GCST90200415	bioa_009	2:211290507-212040821	-0.2979079310314692	0.0496751778649852	2.0084942822297807e-09
MR-link 2	serine	HMDB0000187	histidine	HMDB0000177	GCST90200415	bioa_009	7:55905219-56847625	-0.0471640247061296	0.0400605089335883	0.2390679433030638
MR-link 2	creatinine	HMDB0000562	cholesterol	HMDB0000067	GCST90200366	GCST90200368	16:20142332-20642332	0.526758238686717	0.2483632345947708	0.0339286412968909
MR-link 2	flavin adenine dinucleotide (fad)	HMDB0001248	glycerol 3-phosphate	HMDB0000126	GCST90200376	GCST90199638	2:69949756-70738470	0.0142269306111862	0.0409760546746185	0.7284402563388583
MR-link 2	citrulline	HMDB0000904	bilirubin (z,z)	HMDB0000054	bioa_005	M27716	2:211099261-211599261	-0.3681479947410118	0.1697409565412923	0.030091693107932
MR-link 2	citrulline	HMDB0000904	bilirubin (z,z)	HMDB0000054	bioa_005	M27716	8:10310878-10810878	0.3147333617412724	0.3026384818864127	0.2983562647199135
MR-link 2	citrulline	HMDB0000904	bilirubin (z,z)	HMDB0000054	bioa_005	M27716	8:11437159-11937159	0.791685914380081	0.3493535062155213	0.0234424694869378
MR-link 2	citrulline	HMDB0000904	bilirubin (z,z)	HMDB0000054	bioa_005	M27716	9:133044244-133627617	-0.1440912642891773	0.1313246189401012	0.2725476753798935
MR-link 2	citrulline	HMDB0000904	bilirubin (z,z)	HMDB0000054	bioa_005	M27716	9:135893372-136393372	0.6257324366889971	0.357768266549983	0.0802930783909142
MR-link 2	citrulline	HMDB0000904	bilirubin (z,z)	HMDB0000054	bioa_005	M27716	10:97138579-97638579	0.219832040700543	0.2861968742815153	0.442419014298071
MR-link 2	citrulline	HMDB0000904	bilirubin (z,z)	HMDB0000054	bioa_005	M27716	17:9542768-10042768	-0.3036853250849121	0.2921068569433889	0.2985082163136368
MR-link 2	pantothenate	HMDB0000210	leucine	HMDB0000687	M01508	bioa_011	2:27200724-27700724	0.2808533897082501	0.1922074775661067	0.1439608150001654
MR-link 2	glycine	HMDB0000123	3-hydroxybutyrate (bhba)	HMDB0000011	bioa_008	GCST90200367	1:75967169-76725029	-0.4207881364349126	0.3786853537290444	0.2664902587541115
MR-link 2	glycine	HMDB0000123	3-hydroxybutyrate (bhba)	HMDB0000011	bioa_008	GCST90200367	1:120004506-120504506	-0.2124051504155217	0.6619267135939803	0.748294339375582
MR-link 2	glycine	HMDB0000123	3-hydroxybutyrate (bhba)	HMDB0000011	bioa_008	GCST90200367	2:165258389-165758389	0.4146454682242583	0.8310463000380437	0.617818917765347
MR-link 2	glycine	HMDB0000123	3-hydroxybutyrate (bhba)	HMDB0000011	bioa_008	GCST90200367	2:210575251-212439946	0.0679610879231265	0.0375031028597873	0.0699636811074277
MR-link 2	glycine	HMDB0000123	3-hydroxybutyrate (bhba)	HMDB0000011	bioa_008	GCST90200367	3:125660381-126160381	0.0060071665871491	0.1968424465217169	0.9756542265946456
MR-link 2	glycine	HMDB0000123	3-hydroxybutyrate (bhba)	HMDB0000011	bioa_008	GCST90200367	5:89976061-90476061	0.4438534930681622	0.7454082122256828	0.5515425566367878
MR-link 2	glycine	HMDB0000123	3-hydroxybutyrate (bhba)	HMDB0000011	bioa_008	GCST90200367	5:131494202-131994202	0.0390754122643111	0.4542270466273933	0.9314456152038542
MR-link 2	glycine	HMDB0000123	3-hydroxybutyrate (bhba)	HMDB0000011	bioa_008	GCST90200367	6:160525578-161025578	-0.4518510855622919	0.5440700483512687	0.4062552021501063
MR-link 2	glycine	HMDB0000123	3-hydroxybutyrate (bhba)	HMDB0000011	bioa_008	GCST90200367	7:55797215-56297215	0.150115333814223	0.3616560386918384	0.6780850699939102
MR-link 2	glycine	HMDB0000123	3-hydroxybutyrate (bhba)	HMDB0000011	bioa_008	GCST90200367	8:8933358-9433358	-1.3506702370408838	0.3556763408954231	0.0001461804570576
MR-link 2	glycine	HMDB0000123	3-hydroxybutyrate (bhba)	HMDB0000011	bioa_008	GCST90200367	8:126232077-126732077	0.3099927322950999	0.3113728508902895	0.3194602674430405
MR-link 2	glycine	HMDB0000123	3-hydroxybutyrate (bhba)	HMDB0000011	bioa_008	GCST90200367	9:5720079-6894932	-0.066749559892863	0.21050652751634	0.7511751500136152
MR-link 2	glycine	HMDB0000123	3-hydroxybutyrate (bhba)	HMDB0000011	bioa_008	GCST90200367	10:64798306-65575478	0.571630303788675	0.5039829487844408	0.2566999770881717
MR-link 2	glycine	HMDB0000123	3-hydroxybutyrate (bhba)	HMDB0000011	bioa_008	GCST90200367	12:46859387-47359387	0.6514268002267996	0.3565703285281321	0.0677112354005637
MR-link 2	glycine	HMDB0000123	3-hydroxybutyrate (bhba)	HMDB0000011	bioa_008	GCST90200367	12:56611458-57111458	0.284893865342298	0.7095123592908043	0.6880264614940028
MR-link 2	glycine	HMDB0000123	3-hydroxybutyrate (bhba)	HMDB0000011	bioa_008	GCST90200367	15:58217095-58717095	-0.3456372572695022	0.5230174578510367	0.5087070788621438
MR-link 2	glycine	HMDB0000123	3-hydroxybutyrate (bhba)	HMDB0000011	bioa_008	GCST90200367	16:80861176-81361176	0.0754584613616695	0.1939431716496066	0.6972205830902793
MR-link 2	glycine	HMDB0000123	3-hydroxybutyrate (bhba)	HMDB0000011	bioa_008	GCST90200367	17:45188952-45974996	-0.200042590563413	0.5279802562403461	0.7047749637480026
MR-link 2	glycine	HMDB0000123	3-hydroxybutyrate (bhba)	HMDB0000011	bioa_008	GCST90200367	19:17984588-18484588	0.6971425553101372	0.5155951426694152	0.1763393800342814
MR-link 2	4-acetamidobutanoate	HMDB0003681	cysteine	HMDB0000574	GCST90200311	GCST90200439	8:18005709-18505709	-0.0042058764268321	0.0577649896935189	0.9419572095353678
MR-link 2	4-acetamidobutanoate	HMDB0003681	cysteine	HMDB0000574	GCST90200311	GCST90200439	22:50435332-50935332	-0.0649781117882089	0.2709486066172135	0.8104720421473041
MR-link 2	3-(4-hydroxyphenyl)lactate	HMDB0000755	sarcosine	HMDB0000271	GCST90200371	bioa_031	6:111301079-111801079	-0.084818742654294	0.1092870271483557	0.4376841044750478
MR-link 2	3-(4-hydroxyphenyl)lactate	HMDB0000755	sarcosine	HMDB0000271	GCST90200371	bioa_031	17:79941425-80441425	0.0051815680457366	0.0657072200809765	0.9371452303319274
MR-link 2	5-oxoproline	HMDB0000267	3-methyl-2-oxobutyrate	HMDB0000019	M01494	GCST90199677	8:144903138-145403138	0.0057320501232688	0.0455898708326025	0.8999450344896855
MR-link 2	glycine	HMDB0000123	citrulline	HMDB0000904	M32338	bioa_005	2:211289363-212090389	-0.0908489454511097	0.0431020189878346	0.0350512847715862
MR-link 2	1-methylnicotinamide	HMDB0000699	glycine	HMDB0000123	GCST90200406	bioa_008	6:160317928-160817928	-0.087572999106525	0.0665176551009104	0.1879936412830667
MR-link 2	cytidine	HMDB0000089	phenylethylamine	HMDB0012275	GCST90200429	bioa_015	15:85255020-85755020	-0.1019376621548048	0.1340724409127055	0.4470646496891843
MR-link 2	spermidine	HMDB0001257	asparagine	HMDB0000168	bioa_033	GCST90200452	1:247760300-248289451	-0.008988405478548	0.0959535779417292	0.9253677103362932
MR-link 2	spermidine	HMDB0001257	asparagine	HMDB0000168	bioa_033	GCST90200452	19:54070939-54570939	0.2612030098713382	0.1798836765268227	0.1464831939824051
MR-link 2	myo-inositol	HMDB0000211	adenosine 5'-monophosphate (amp)	HMDB0000045	GCST90200401	GCST90200356	16:24676314-25176314	0.1300934439110544	0.1767243952651825	0.4616470598427458
MR-link 2	myo-inositol	HMDB0000211	adenosine 5'-monophosphate (amp)	HMDB0000045	GCST90200401	GCST90200356	19:18383755-18883755	0.0454923165331079	0.2905055362111239	0.8755624098386363
MR-link 2	adenosine	HMDB0000050	3-(4-hydroxyphenyl)lactate	HMDB0000755	M00555	M32197	1:109564880-110064880	-0.2195784681401842	0.3152159687114965	0.4860550934484275
MR-link 2	adenosine	HMDB0000050	3-(4-hydroxyphenyl)lactate	HMDB0000755	M00555	M32197	6:96128415-96628415	0.1699668862651202	0.2599834459002794	0.5132661713534994
MR-link 2	tyrosine	HMDB0000158	cysteine	HMDB0000574	met-d-Tyr	GCST90200439	2:211293055-211793055	-1.5278564080472012	0.9271489806372096	0.0993715104221352
MR-link 2	tyrosine	HMDB0000158	cysteine	HMDB0000574	met-d-Tyr	GCST90200439	3:135701113-136607693	-0.1120435250499988	0.4832806206702665	0.8166626961306843
MR-link 2	tyrosine	HMDB0000158	cysteine	HMDB0000574	met-d-Tyr	GCST90200439	3:186140627-186640627	0.0996131535201886	0.6541965867973087	0.8789756260057057
MR-link 2	tyrosine	HMDB0000158	cysteine	HMDB0000574	met-d-Tyr	GCST90200439	4:99789651-100289651	0.2614503543741147	0.4062078279745845	0.5198109047807409
MR-link 2	tyrosine	HMDB0000158	cysteine	HMDB0000574	met-d-Tyr	GCST90200439	4:124511762-125011762	-0.2970763837568581	0.8373068114987972	0.7227394936644593
MR-link 2	tyrosine	HMDB0000158	cysteine	HMDB0000574	met-d-Tyr	GCST90200439	5:89941256-90441256	0.8425535999228864	0.7346235628716843	0.2514151680439372
MR-link 2	tyrosine	HMDB0000158	cysteine	HMDB0000574	met-d-Tyr	GCST90200439	6:43031486-43531486	-0.4572995725436105	0.6308375587111583	0.4685081035635501
MR-link 2	tyrosine	HMDB0000158	cysteine	HMDB0000574	met-d-Tyr	GCST90200439	6:110683901-112778738	-0.0604764130469031	0.0857510662191064	0.4806512339438572
MR-link 2	tyrosine	HMDB0000158	cysteine	HMDB0000574	met-d-Tyr	GCST90200439	7:25715759-26215759	0.6630613665434343	0.5791440321014764	0.2522510388179177
MR-link 2	tyrosine	HMDB0000158	cysteine	HMDB0000574	met-d-Tyr	GCST90200439	7:27916442-28416442	-0.7117786392620475	0.7621414024812548	0.3503454722111515
MR-link 2	tyrosine	HMDB0000158	cysteine	HMDB0000574	met-d-Tyr	GCST90200439	8:126236230-126736230	-0.1635186759714779	0.4683113542910763	0.7269642511926564
MR-link 2	tyrosine	HMDB0000158	cysteine	HMDB0000574	met-d-Tyr	GCST90200439	9:21884651-22384651	-0.6931655537936171	0.9268708785625676	0.4545472762231822
MR-link 2	tyrosine	HMDB0000158	cysteine	HMDB0000574	met-d-Tyr	GCST90200439	10:64760672-65511176	-0.1665050481816191	0.5541702112484763	0.7638275877588216
MR-link 2	tyrosine	HMDB0000158	cysteine	HMDB0000574	met-d-Tyr	GCST90200439	11:8005408-8505408	0.0		1.0
MR-link 2	tyrosine	HMDB0000158	cysteine	HMDB0000574	met-d-Tyr	GCST90200439	11:61320783-61820783	0.1324348863443974	0.5131871421156592	0.7963578759538434
MR-link 2	tyrosine	HMDB0000158	cysteine	HMDB0000574	met-d-Tyr	GCST90200439	12:21081549-21581549	-0.277258631069709	0.3763036341975475	0.4612470325050155
MR-link 2	tyrosine	HMDB0000158	cysteine	HMDB0000574	met-d-Tyr	GCST90200439	12:46690648-47449549	0.2534872820046006	0.4539444448608584	0.5765641983521881
MR-link 2	tyrosine	HMDB0000158	cysteine	HMDB0000574	met-d-Tyr	GCST90200439	12:56615040-57115040	0.1556290906975762	0.3811106561198853	0.6830118161995683
MR-link 2	tyrosine	HMDB0000158	cysteine	HMDB0000574	met-d-Tyr	GCST90200439	12:59740603-60240603	-0.2520598293464509	0.6046867918247134	0.6767927968425698
MR-link 2	tyrosine	HMDB0000158	cysteine	HMDB0000574	met-d-Tyr	GCST90200439	12:121174574-121674574	0.1149067403701545	0.3886797155071466	0.7675099957299397
MR-link 2	tyrosine	HMDB0000158	cysteine	HMDB0000574	met-d-Tyr	GCST90200439	12:122076812-122576812	-0.7770755699371297	0.58188037418387	0.1817271846077462
MR-link 2	tyrosine	HMDB0000158	cysteine	HMDB0000574	met-d-Tyr	GCST90200439	14:102441854-102941854	0.7575039523878414	0.7213094646607178	0.2936358863438926
MR-link 2	tyrosine	HMDB0000158	cysteine	HMDB0000574	met-d-Tyr	GCST90200439	16:70194094-72795019	-0.1832196113696984	0.151713708148803	0.2271754458371557
MR-link 2	tyrosine	HMDB0000158	cysteine	HMDB0000574	met-d-Tyr	GCST90200439	16:79505446-80005446	1.4726389076737083	1.124870730097629	0.1904792123596138
MR-link 2	tyrosine	HMDB0000158	cysteine	HMDB0000574	met-d-Tyr	GCST90200439	19:45175460-45675460	0.2663774752817438	0.7777247534356161	0.7319681162018328
MR-link 2	tyrosine	HMDB0000158	cysteine	HMDB0000574	met-d-Tyr	GCST90200439	20:42792364-43292364	-1.475191425153141	1.224908540022827	0.2284629001376134
MR-link 2	tyrosine	HMDB0000158	cysteine	HMDB0000574	met-d-Tyr	GCST90200439	22:31926825-32426825	-0.6163015322721351	0.6510351563530649	0.3438178600808274
MR-link 2	tyrosine	HMDB0000158	cysteine	HMDB0000574	met-d-Tyr	GCST90200439	22:44074855-44574855	0.1829392850191705	0.9004657639124125	0.8390094029671811
MR-link 2	5,6-dihydrothymine	HMDB0000079	2-hydroxyglutarate	HMDB0059655	GCST90200339	M37253	22:50721854-51221854	0.1549148619328094	0.1943528874349767	0.4254043844845948
MR-link 2	glycerophosphoethanolamine	HMDB0000114	acetylphosphate	HMDB0001494	GCST90199808	M15488	1:40156715-40656715	0.1720567431943339	0.2028782458691143	0.3963940766451596
MR-link 2	glycerophosphoethanolamine	HMDB0000114	acetylphosphate	HMDB0001494	GCST90199808	M15488	22:24208096-24708096	0.0696525905898882	0.1299740024032663	0.5920302025859538
MR-link 2	dehydroepiandrosterone sulfate (dhea-s)	HMDB0001032	isoleucine	HMDB0000172	M32425	M01125	7:98868801-99739571	-0.0747736512979798	0.1167752816253947	0.5219640077067832
MR-link 2	dehydroepiandrosterone sulfate (dhea-s)	HMDB0001032	isoleucine	HMDB0000172	M32425	M01125	19:48115523-48615523	0.1817682643787815	0.1540556910945031	0.2380452715341743
MR-link 2	ornithine	HMDB0000214	alpha-ketoglutarate	HMDB0000208	bioa_014	GCST90200455	2:219037276-219805573	-0.1453856069690009	0.3050491567742673	0.6336489006192174
MR-link 2	ornithine	HMDB0000214	alpha-ketoglutarate	HMDB0000208	bioa_014	GCST90200455	4:144415809-145209327	0.1759614103155701	0.2921915162148876	0.5470326349373307
MR-link 2	ornithine	HMDB0000214	alpha-ketoglutarate	HMDB0000208	bioa_014	GCST90200455	6:131638147-132138147	-0.3630507869236471	0.2830088087818513	0.1995533787906194
MR-link 2	ornithine	HMDB0000214	alpha-ketoglutarate	HMDB0000208	bioa_014	GCST90200455	10:97138162-97638162	-0.0615235235026739	0.3211559899171723	0.8480798474585013
MR-link 2	ornithine	HMDB0000214	alpha-ketoglutarate	HMDB0000208	bioa_014	GCST90200455	12:46964292-47464292	0.28764907140295	0.2416542656896947	0.2339154957177089
MR-link 2	ornithine	HMDB0000214	alpha-ketoglutarate	HMDB0000208	bioa_014	GCST90200455	12:132819894-133319894	0.1977587283096067	0.3323696815903191	0.5518459491923521
MR-link 2	ornithine	HMDB0000214	alpha-ketoglutarate	HMDB0000208	bioa_014	GCST90200455	19:12789284-13289284	0.1363415085935007	0.303914806082073	0.6537075882859229
MR-link 2	ornithine	HMDB0000214	isoursodeoxycholate	HMDB0000686	GCST90200404	GCST90199892	6:131644358-132144358	-0.0072848687169927	0.1711770780985453	0.9660542738557564
MR-link 2	ornithine	HMDB0000214	isoursodeoxycholate	HMDB0000686	GCST90200404	GCST90199892	6:161178041-161678041	0.0		1.0
MR-link 2	glucose	HMDB0000122	bilirubin (z,z)	HMDB0000054	M20489	M27716	2:169551488-170051488	-0.1439969089849103	0.1817049277035231	0.4280828124610865
MR-link 2	myo-inositol	HMDB0000211	sphinganine	HMDB0000269	GCST90200401	GCST90200374	16:24676314-25176314	0.0647987194176043	0.1568714677715768	0.6795561586601939
MR-link 2	myo-inositol	HMDB0000211	sphinganine	HMDB0000269	GCST90200401	GCST90200374	19:18383755-18883755	-0.1804068390898698	0.2879845682405548	0.5310223129843584
MR-link 2	asparagine	HMDB0000168	glycochenodeoxycholate	HMDB0000637	GCST90200452	GCST90200342	2:211293055-211793055	0.1552982829164323	0.2254699684140306	0.4909642969485381
MR-link 2	asparagine	HMDB0000168	glycochenodeoxycholate	HMDB0000637	GCST90200452	GCST90200342	7:97139584-97639584	0.015355676318579	0.1494177312902358	0.918145430312411
MR-link 2	asparagine	HMDB0000168	glycochenodeoxycholate	HMDB0000637	GCST90200452	GCST90200342	11:61850353-62350353	-0.1162905384581447	0.1530478790335492	0.447355549752605
MR-link 2	asparagine	HMDB0000168	glycochenodeoxycholate	HMDB0000637	GCST90200452	GCST90200342	14:103842789-104825326	0.0571398421092848	0.0368244134098723	0.1207379243637956
MR-link 2	isoleucine	HMDB0000172	cortisone	HMDB0002802	met-d-Ile	M01769	2:27480940-28253174	-0.3435454869820092	0.3761907094405544	0.3611259983751315
MR-link 2	isoleucine	HMDB0000172	cortisone	HMDB0002802	met-d-Ile	M01769	2:165251927-165751927	-0.4015933148721649	0.936181263049112	0.6679453380659783
MR-link 2	isoleucine	HMDB0000172	cortisone	HMDB0002802	met-d-Ile	M01769	4:88890833-89475171	0.24964957270082	0.200883007977138	0.2139559090836034
MR-link 2	isoleucine	HMDB0000172	cortisone	HMDB0002802	met-d-Ile	M01769	8:76193463-76693463	0.3561767342183582	0.9411472595756823	0.7050966827397465
MR-link 2	isoleucine	HMDB0000172	cortisone	HMDB0002802	met-d-Ile	M01769	12:56611458-57111458	0.6023400851450454	0.4929429725455007	0.2217354200498828
MR-link 2	isoleucine	HMDB0000172	cortisone	HMDB0002802	met-d-Ile	M01769	16:69865519-70914672	-0.1339305157402491	0.3667766728297562	0.7149953412774578
MR-link 2	isoleucine	HMDB0000172	cortisone	HMDB0002802	met-d-Ile	M01769	19:49069664-49569664	0.5162082376028265	0.5189668731232667	0.3198897982845514
MR-link 2	hypotaurine	HMDB0000965	xanthine	HMDB0000292	GCST90200379	M03147	4:138793652-139293652	-0.0595761943774073	0.1667915679989496	0.7209499566945534
MR-link 2	sarcosine	HMDB0000271	cytidine	HMDB0000089	bioa_031	GCST90200429	1:157842259-158342259	1.1017640017546082	0.6342012904097261	0.0823436621253056
MR-link 2	sarcosine	HMDB0000271	cytidine	HMDB0000089	bioa_031	GCST90200429	9:136282183-136851769	0.275898132352535	0.1315289964365771	0.0359385394844802
MR-link 2	n-acetylglucosaminylasparagine	HMDB0000489	creatinine	HMDB0000562	GCST90200316	GCST90200366	4:178111987-178611987	0.1524735812742719	0.107052356768252	0.1543625949812498
MR-link 2	n-acetylglucosaminylasparagine	HMDB0000489	creatinine	HMDB0000562	GCST90200316	GCST90200366	6:167457759-167966043	0.0445388353674843	0.0338186058667466	0.1878412864331922
MR-link 2	n-acetylglucosaminylasparagine	HMDB0000489	creatinine	HMDB0000562	GCST90200316	GCST90200366	14:94594947-95094947	0.3456150986742246	0.1592430500595699	0.0299794169556684
MR-link 2	n-acetylglucosaminylasparagine	HMDB0000489	creatinine	HMDB0000562	GCST90200316	GCST90200366	17:64055051-64555051	0.3891410802107963	0.1855093226594759	0.0359325249321905
MR-link 2	paraxanthine	HMDB0001860	cystathionine	HMDB0000099	GCST90199654	GCST90200383	19:41091229-41591229	0.019467899339465	0.1699246772690484	0.908787689961419
MR-link 2	orotidine	HMDB0000788	aspartate	HMDB0000191	GCST90200681	M15996	3:124271035-124771035	0.0137867700821688	0.1878878370134634	0.9415055933016324
MR-link 2	orotidine	HMDB0000788	aspartate	HMDB0000191	GCST90200681	M15996	17:72554076-74203469	0.0190339999184335	0.0433359900195334	0.6605026966795237
MR-link 2	7-methylxanthine	HMDB0001991	phenylalanine	HMDB0000159	M34390	met-d-Phe	5:168189476-168689476	0.0447030605042591	0.0778295895313791	0.565716761231286
MR-link 2	kynurenine	HMDB0000684	alpha-tocopherol	HMDB0001893	bioa_027	GCST90200302	1:241473615-241973615	0.1374175113424931	0.2500304316829018	0.5825916019480282
MR-link 2	kynurenine	HMDB0000684	alpha-tocopherol	HMDB0001893	bioa_027	GCST90200302	5:176563404-177063404	-0.0452324523147911	0.3459834822212147	0.8959842539627729
MR-link 2	kynurenine	HMDB0000684	alpha-tocopherol	HMDB0001893	bioa_027	GCST90200302	8:39556267-40056267	-0.0229981008695635	0.1598160164247873	0.8855765890937152
MR-link 2	kynurenine	HMDB0000684	alpha-tocopherol	HMDB0001893	bioa_027	GCST90200302	12:111634608-113433486	0.1135840415206843	0.1628962995822943	0.4856286967771381
MR-link 2	kynurenine	HMDB0000684	alpha-tocopherol	HMDB0001893	bioa_027	GCST90200302	16:87568569-88128476	-0.1375924484568764	0.0793931846449772	0.0830865811614689
MR-link 2	sulfate*	HMDB01448	trans-urocanate	HMDB0000301	GCST90199896	GCST90200416	7:122557611-123057611	0.0033477365429445	0.1914003167867139	0.9860451060972866
MR-link 2	acetylcarnitine (c2)	HMDB0000201	acetylcarnitine (c2)	HMDB0000201	bior_002	GCST90199669	5:129945701-131993465	0.8652202278851147	0.168564605889112	2.853568399312392e-07
MR-link 2	acetylcarnitine (c2)	HMDB0000201	acetylcarnitine (c2)	HMDB0000201	bior_002	GCST90199669	6:160325366-160825366	0.8634599220902357	0.1735997273545792	6.5634312226095e-07
MR-link 2	acetylcarnitine (c2)	HMDB0000201	acetylcarnitine (c2)	HMDB0000201	bior_002	GCST90199669	10:61195594-61695594	0.9384185818809904	0.1203509032049807	6.3218773525531205e-15
MR-link 2	3-methyl-2-oxobutyrate	HMDB0000019	acetoacetate	HMDB0000060	GCST90199677	met-d-Acetoacetate	4:88953670-89453670	-0.0384179676103924	0.0264879235867281	0.146948235632556
MR-link 2	5-oxoproline	HMDB0000267	serotonin (5ht)	HMDB0000259	M01494	M02342	8:144903138-145403138	0.0184922397695612	0.0562715838677589	0.7424392767386601
MR-link 2	caffeine	HMDB0001847	tyrosine	HMDB0000158	GCST90200436	GCST90200427	15:56384745-56884745	-0.1495988962322975	0.2700246392226578	0.5795655496069607
MR-link 2	caffeine	HMDB0001847	tyrosine	HMDB0000158	GCST90200436	GCST90200427	15:57044800-57544800	-0.3199277175801207	0.4739568297148135	0.4996665725482504
MR-link 2	glucose	HMDB0000122	glycine	HMDB0000123	met-d-Glucose	met-d-Gly	2:165251927-165751927	-0.8654617054486999	0.2699355609880633	0.0013451032399918
MR-link 2	glucose	HMDB0000122	glycine	HMDB0000123	met-d-Glucose	met-d-Gly	2:169498833-170056652	-0.1641461156068653	0.0421198173262775	9.734212245843234e-05
MR-link 2	glucose	HMDB0000122	glycine	HMDB0000123	met-d-Glucose	met-d-Gly	3:122819058-123319058	0.0059699552390154	0.2098934008669876	0.9773089915088948
MR-link 2	glucose	HMDB0000122	glycine	HMDB0000123	met-d-Glucose	met-d-Gly	3:170377909-170877909	-0.0086090016496927	0.1048004925712201	0.9345301557929944
MR-link 2	glucose	HMDB0000122	glycine	HMDB0000123	met-d-Glucose	met-d-Gly	4:185468314-185968314	-0.3988092543988167	0.2154629731948342	0.0641780392775235
MR-link 2	glucose	HMDB0000122	glycine	HMDB0000123	met-d-Glucose	met-d-Gly	5:95479406-95979406	-0.0146591547925165	0.4229308651977459	0.9723501576219464
MR-link 2	glucose	HMDB0000122	glycine	HMDB0000123	met-d-Glucose	met-d-Gly	6:7000270-7500270	0.4640663705641411	0.1993013282302928	0.0198873715380469
MR-link 2	glucose	HMDB0000122	glycine	HMDB0000123	met-d-Glucose	met-d-Gly	7:14801789-15301789	-0.1526537751707921	0.1120014154793094	0.1728942001657545
MR-link 2	glucose	HMDB0000122	glycine	HMDB0000123	met-d-Glucose	met-d-Gly	7:43935955-44473721	-0.2112652103034586	0.0838420467996932	0.0117421448851102
MR-link 2	glucose	HMDB0000122	glycine	HMDB0000123	met-d-Glucose	met-d-Gly	8:117934783-118434783	-0.1842341108062402	0.1844768764760888	0.3179477783712998
MR-link 2	glucose	HMDB0000122	glycine	HMDB0000123	met-d-Glucose	met-d-Gly	9:21884068-22384068	-0.1794495320097499	0.1605850265858517	0.2637918700146732
MR-link 2	glucose	HMDB0000122	glycine	HMDB0000123	met-d-Glucose	met-d-Gly	9:135889907-136389907	-0.537848329866025	0.1867687982979746	0.0039798465345856
MR-link 2	glucose	HMDB0000122	glycine	HMDB0000123	met-d-Glucose	met-d-Gly	10:2888477-3388477	-0.2076740824758238	0.1263686533709645	0.100300465974992
MR-link 2	glucose	HMDB0000122	glycine	HMDB0000123	met-d-Glucose	met-d-Gly	10:112762852-113262852	0.0720137335003334	0.2429989588347353	0.7669596879154994
MR-link 2	glucose	HMDB0000122	glycine	HMDB0000123	met-d-Glucose	met-d-Gly	10:114504071-115004071	-0.2767126478508673	0.1871527032866508	0.1392634561653051
MR-link 2	glucose	HMDB0000122	glycine	HMDB0000123	met-d-Glucose	met-d-Gly	12:4134844-4634844	-0.3411640367179775	0.2209048601216926	0.1224930264902469
MR-link 2	glucose	HMDB0000122	glycine	HMDB0000123	met-d-Glucose	met-d-Gly	12:111682800-112523499	-0.3017007593514444	0.2514672764570889	0.2302319765100192
MR-link 2	glucose	HMDB0000122	glycine	HMDB0000123	met-d-Glucose	met-d-Gly	12:121166650-121666650	-0.2746898991199136	0.2406484755934387	0.2536797753377605
MR-link 2	glucose	HMDB0000122	glycine	HMDB0000123	met-d-Glucose	met-d-Gly	17:43272775-44380160	-0.1266634376179864	0.3592870294412971	0.7244325155253775
MR-link 2	glucose	HMDB0000122	glycine	HMDB0000123	met-d-Glucose	met-d-Gly	17:44543627-45043627	-0.5316380370696656	0.3291834059947749	0.1063061975632269
MR-link 2	glucose	HMDB0000122	glycine	HMDB0000123	met-d-Glucose	met-d-Gly	20:22311971-22811971	0.2798922058946053	0.2169877601264797	0.1970858703139983
MR-link 2	pantothenate	HMDB0000210	cytosine	HMDB0000630	GCST90200279	GCST90200433	1:199230515-199730515	0.0511582796999795	0.2602452362726334	0.8441584147046416
MR-link 2	valine	HMDB0000883	valine	HMDB0000883	bioa_022	GCST90200442	2:64958074-65458074	1.086180397250817	0.2572457788063232	2.4177378610203944e-05
MR-link 2	valine	HMDB0000883	valine	HMDB0000883	bioa_022	GCST90200442	2:211173777-211673777	0.4506371614095162	0.5564582043926625	0.4180372539003345
MR-link 2	valine	HMDB0000883	valine	HMDB0000883	bioa_022	GCST90200442	4:88972827-89472827	0.5883830206456466	0.138016892028702	2.0158925758053145e-05
MR-link 2	valine	HMDB0000883	valine	HMDB0000883	bioa_022	GCST90200442	11:116381707-116882500	-0.0417242145045263	0.3457399789470238	0.903943781865271
MR-link 2	valine	HMDB0000883	valine	HMDB0000883	bioa_022	GCST90200442	12:56615040-57115040	0.8993802109626956	0.5768169885447509	0.1189461128698726
MR-link 2	valine	HMDB0000883	valine	HMDB0000883	bioa_022	GCST90200442	16:70059237-70559237	1.1529498799957512	0.4924994896157975	0.0192312702579772
MR-link 2	valine	HMDB0000883	valine	HMDB0000883	bioa_022	GCST90200442	17:6883609-7383609	0.594017597066926	0.5567734763492009	0.2860202595263809
MR-link 2	valine	HMDB0000883	valine	HMDB0000883	bioa_022	GCST90200442	17:40470632-40970632	0.6504501651400048	0.7226643562430031	0.3680817790458321
MR-link 2	valine	HMDB0000883	valine	HMDB0000883	bioa_022	GCST90200442	19:49114511-49614511	1.22193967326359	0.6724783745192119	0.0692065337844187
MR-link 2	cytidine	HMDB0000089	taurochenodeoxycholate	HMDB0000951	GCST90200429	GCST90200337	15:85255020-85755020	-0.0040921723393318	0.1390007937927446	0.9765137345183208
MR-link 2	gluconate	HMDB0000625	cystine	HMDB0000192	GCST90200373	M31454	4:99521223-100894070	-0.2805598996911835	0.2027764636424973	0.166483409009857
MR-link 2	n-formylanthranilic acid	HMDB0004089	hippurate	HMDB0000714	GCST90199960	GCST90199624	2:143548189-144048189	0.0220165810760426	0.1308131410827497	0.8663428873184361
MR-link 2	n-formylanthranilic acid	HMDB0004089	hippurate	HMDB0000714	GCST90199960	GCST90199624	17:75643177-76448530	0.0658620167552261	0.0296848906124281	0.026506797142585
MR-link 2	retinol (vitamin a)	HMDB0000305	inosine 5'-monophosphate (imp)	HMDB0000175	GCST90200405	GCST90200395	18:28939457-29439457	-0.1082988612034874	0.2573760077847543	0.6739152133848455
MR-link 2	retinol (vitamin a)	HMDB0000305	inosine 5'-monophosphate (imp)	HMDB0000175	GCST90200405	GCST90200395	20:38915692-39415692	0.3653268873342948	0.2843659596231112	0.1988947546061237
MR-link 2	beta-citrylglutamate	HMDB0241915	2-oxoarginine*	HMDB0004225	GCST90199911	GCST90199903	3:183486882-183986882	-0.0333558133640781	0.1168299992331409	0.7752555404954669
MR-link 2	beta-citrylglutamate	HMDB0241915	2-oxoarginine*	HMDB0004225	GCST90199911	GCST90199903	11:88203934-92094388	0.0439241032672619	0.0242074233529468	0.0696024755284811
MR-link 2	dimethylglycine	HMDB0000092	4-acetamidobutanoate	HMDB0003681	GCST90200424	M01558	5:78080227-78832833	0.0046048218792462	0.0494080952601646	0.9257448769683432
MR-link 2	dimethylglycine	HMDB0000092	4-acetamidobutanoate	HMDB0003681	GCST90200424	M01558	10:103976834-104737382	0.1737718312684977	0.2049378355102724	0.3964799659674572
MR-link 2	dimethylglycine	HMDB0000092	4-acetamidobutanoate	HMDB0003681	GCST90200424	M01558	15:76242337-76742337	0.0599879726791954	0.159156137634144	0.7062384684965526
MR-link 2	creatine	HMDB0000064	methionine	HMDB0000696	GCST90200323	bioa_013	2:211290507-211790507	-0.0754387343599258	0.0444947828747274	0.0899898545067378
MR-link 2	creatine	HMDB0000064	methionine	HMDB0000696	GCST90200323	bioa_013	15:45404327-45904327	0.0551120511587545	0.066314342398605	0.4059324623623809
MR-link 2	lactate	HMDB0000190	isoleucine	HMDB0000172	met-d-Lactate	bioa_010	2:27348097-28101918	1.5779835231864208	0.4396143091087347	0.0003313476372766
MR-link 2	lactate	HMDB0000190	isoleucine	HMDB0000172	met-d-Lactate	bioa_010	6:135171067-135671067	0.0644652734392716	0.2349214309304207	0.7837679772463345
MR-link 2	lactate	HMDB0000190	isoleucine	HMDB0000172	met-d-Lactate	bioa_010	8:106333124-106833124	-0.0978937012618827	0.2299109762850382	0.6702611701397755
MR-link 2	lactate	HMDB0000190	isoleucine	HMDB0000172	met-d-Lactate	bioa_010	9:4513176-5186407	-0.1797773260366191	0.1173566526427998	0.1255499109136738
MR-link 2	lactate	HMDB0000190	isoleucine	HMDB0000172	met-d-Lactate	bioa_010	10:2727379-3389269	-0.0374882755732474	0.0992531335753278	0.7056507204778486
MR-link 2	lactate	HMDB0000190	isoleucine	HMDB0000172	met-d-Lactate	bioa_010	11:118839742-119339742	0.2092247974881196	0.2000680416151265	0.2956680624231873
MR-link 2	lactate	HMDB0000190	isoleucine	HMDB0000172	met-d-Lactate	bioa_010	12:111162908-111662908	0.5377311983183382	0.4426531019605249	0.2244456471796211
MR-link 2	lactate	HMDB0000190	isoleucine	HMDB0000172	met-d-Lactate	bioa_010	12:111682800-113133476	0.3114661756334698	0.1399945264272004	0.0260916196474645
MR-link 2	phenylalanine	HMDB0000159	kynurenine	HMDB0000684	M00064	M15140	12:103007876-103507876	0.2027910157030386	0.1823690012063282	0.2661459627738858
MR-link 2	citrate	HMDB0000094	glutamine	HMDB0000641	met-d-Citrate	GCST90200419	1:206967359-207467359	-0.3855417386837989	0.2966793549901469	0.1937643977089216
MR-link 2	citrate	HMDB0000094	glutamine	HMDB0000641	met-d-Citrate	GCST90200419	2:6909613-7409613	-0.1696835692160191	0.56107845262432	0.762328889599977
MR-link 2	citrate	HMDB0000094	glutamine	HMDB0000641	met-d-Citrate	GCST90200419	2:211290507-211790507	0.2790538754629469	0.544292376902325	0.6081673931343083
MR-link 2	citrate	HMDB0000094	glutamine	HMDB0000641	met-d-Citrate	GCST90200419	2:241907241-242693157	0.0727556472589832	0.6971028871715659	0.9168768459775783
MR-link 2	citrate	HMDB0000094	glutamine	HMDB0000641	met-d-Citrate	GCST90200419	4:77164144-77664144	0.4469768675618738	0.821687392552469	0.5864591219037856
MR-link 2	citrate	HMDB0000094	glutamine	HMDB0000641	met-d-Citrate	GCST90200419	5:14438417-15122542	-0.070884936544875	0.1198856130001506	0.5543385763408004
MR-link 2	citrate	HMDB0000094	glutamine	HMDB0000641	met-d-Citrate	GCST90200419	5:43252947-44074677	0.1371635670331867	0.425912055578086	0.747417324864985
MR-link 2	citrate	HMDB0000094	glutamine	HMDB0000641	met-d-Citrate	GCST90200419	5:176569252-177069252	-1.2227581704015855	1.390623941028598	0.3792454421722393
MR-link 2	citrate	HMDB0000094	glutamine	HMDB0000641	met-d-Citrate	GCST90200419	6:18111878-18611878	-0.2681389374993049	0.6045525468640875	0.6573803358811678
MR-link 2	citrate	HMDB0000094	glutamine	HMDB0000641	met-d-Citrate	GCST90200419	6:160159894-160659894	-0.0739004630529004	0.4506819709638971	0.8697510221325935
MR-link 2	citrate	HMDB0000094	glutamine	HMDB0000641	met-d-Citrate	GCST90200419	7:72772933-73272933	0.6630778664952002	0.4022331676427813	0.0992519001019687
MR-link 2	citrate	HMDB0000094	glutamine	HMDB0000641	met-d-Citrate	GCST90200419	8:126256694-126756694	0.8168148942469675	0.4389385490425037	0.0627601827935625
MR-link 2	citrate	HMDB0000094	glutamine	HMDB0000641	met-d-Citrate	GCST90200419	9:95648531-96148531	0.8220208289481078	0.6423779050188351	0.2006671925534296
MR-link 2	citrate	HMDB0000094	glutamine	HMDB0000641	met-d-Citrate	GCST90200419	10:5959218-6459218	-1.6562508836082208	0.9339503965510432	0.0761654187066651
MR-link 2	citrate	HMDB0000094	glutamine	HMDB0000641	met-d-Citrate	GCST90200419	10:64654071-65607438	-0.5717460820965382	0.517956304275238	0.2696581981909594
MR-link 2	citrate	HMDB0000094	glutamine	HMDB0000641	met-d-Citrate	GCST90200419	10:94589724-95089724	0.0941348181699075	1.0710734075294297	0.9299654579380748
MR-link 2	citrate	HMDB0000094	glutamine	HMDB0000641	met-d-Citrate	GCST90200419	11:61356683-61856683	-0.193830087115489	0.5444376743036669	0.7218264315231824
MR-link 2	citrate	HMDB0000094	glutamine	HMDB0000641	met-d-Citrate	GCST90200419	12:20812570-21569526	-0.2882064678502478	0.4235859781051518	0.4962533605164262
MR-link 2	citrate	HMDB0000094	glutamine	HMDB0000641	met-d-Citrate	GCST90200419	12:120844110-121665390	-0.0081944415974657	0.3183631373502592	0.97946528413824
MR-link 2	citrate	HMDB0000094	glutamine	HMDB0000641	met-d-Citrate	GCST90200419	14:94594947-95094947	0.3595040519950999	1.0752808478058244	0.7381267614194361
MR-link 2	citrate	HMDB0000094	glutamine	HMDB0000641	met-d-Citrate	GCST90200419	14:102387585-102887585	-0.8568960983239409	1.043943569688048	0.4117453463248586
MR-link 2	citrate	HMDB0000094	glutamine	HMDB0000641	met-d-Citrate	GCST90200419	15:42429423-42929423	0.5066984665869763	0.5842046533706184	0.3857609944251514
MR-link 2	citrate	HMDB0000094	glutamine	HMDB0000641	met-d-Citrate	GCST90200419	15:43028726-45186579	-0.7344834505342881	0.5326253624280396	0.167898762187369
MR-link 2	citrate	HMDB0000094	glutamine	HMDB0000641	met-d-Citrate	GCST90200419	16:58436602-58936602	0.8084381978941775	0.7053322364156516	0.2517203910497098
MR-link 2	citrate	HMDB0000094	glutamine	HMDB0000641	met-d-Citrate	GCST90200419	17:6092241-7020419	-0.0919926979846577	0.0752828890402291	0.2217226589165306
MR-link 2	citrate	HMDB0000094	glutamine	HMDB0000641	met-d-Citrate	GCST90200419	17:57343504-58184169	-0.2155930252185551	0.821278157215206	0.7929289373619439
MR-link 2	citrate	HMDB0000094	glutamine	HMDB0000641	met-d-Citrate	GCST90200419	18:76910235-77410235	0.317018002653588	0.961960590915094	0.7417369520578214
MR-link 2	citrate	HMDB0000094	glutamine	HMDB0000641	met-d-Citrate	GCST90200419	20:62104494-62604494	-0.4615685638810995	0.9662562866379948	0.6328726321725064
MR-link 2	citrate	HMDB0000094	glutamine	HMDB0000641	met-d-Citrate	GCST90200419	22:18883605-19740639	0.2935257122782558	0.1727709112503161	0.0893323430960442
MR-link 2	bilirubin (z,z)	HMDB0000054	lactate	HMDB0000190	GCST90200704	met-d-Lactate	2:233988949-235124783	-0.0119362756785738	0.0057108158689105	0.0366072540214282
MR-link 2	bilirubin (z,z)	HMDB0000054	lactate	HMDB0000190	GCST90200704	met-d-Lactate	12:21093886-21593886	0.0661850575441208	0.0352269593108839	0.0602693006791588
MR-link 2	glycerophosphorylcholine (gpc)	HMDB0000086	caffeine	HMDB0001847	GCST90199629	GCST90200436	1:40156715-40656715	0.0232360601169292	0.1864180394516872	0.9008046710222674
MR-link 2	asparagine	HMDB0000168	3-(4-hydroxyphenyl)lactate	HMDB0000755	GCST90200452	M32197	11:61850353-62350353	-0.0864293991478748	0.1373207451607278	0.5290885423332752
MR-link 2	asparagine	HMDB0000168	3-(4-hydroxyphenyl)lactate	HMDB0000755	GCST90200452	M32197	14:103842789-104825326	0.0563170222309972	0.0953705069301859	0.5548503001639342
MR-link 2	biliverdin	HMDB0001008	glycohyocholate	HMDB0000138	GCST90200706	GCST90199935	2:233898737-234978158	-0.0089917314564839	0.0275951916919778	0.7445422820946279
MR-link 2	biliverdin	HMDB0001008	glycohyocholate	HMDB0000138	GCST90200706	GCST90199935	12:21102315-21602315	-0.2565321633058933	0.1476968050646419	0.0824077129924131
MR-link 2	creatinine	HMDB0000562	betaine	HMDB0000043	M00513	GCST90200425	7:23845366-24345366	-0.2390218540176623	0.1863940920180456	0.199721042819357
MR-link 2	beta-alanine	HMDB0000056	1-(1-enyl-stearoyl)-2-arachidonoyl-gpe (p-18:0/20:4)*	HMDB0005779	GCST90200361	GCST90200058	3:30500404-31000404	-0.0403303677866149	0.0927073067065752	0.6635413710388248
MR-link 2	n-formylanthranilic acid	HMDB0004089	glycine	HMDB0000123	GCST90199960	met-d-Gly	2:143548189-144048189	0.0419243842454295	0.0477061275085509	0.3795070050164626
MR-link 2	n-formylanthranilic acid	HMDB0004089	glycine	HMDB0000123	GCST90199960	met-d-Gly	17:75643177-76448530	-0.0009850360198754	0.0079384421880393	0.9012485310749634
MR-link 2	s-1-pyrroline-5-carboxylate	HMDB0001301	phenylalanine	HMDB0000159	GCST90200381	GCST90200396	1:18949448-19449448	0.1957654457130371	0.154205887626088	0.2042603141668197
MR-link 2	s-1-pyrroline-5-carboxylate	HMDB0001301	phenylalanine	HMDB0000159	GCST90200381	GCST90200396	8:144432748-145014955	-0.0090781007022892	0.0415690748688198	0.8271284341956935
MR-link 2	beta-alanine	HMDB0000056	histidine	HMDB0000177	GCST90200361	GCST90200377	3:30500404-31000404	0.086499889772783	0.0782851441465324	0.2691883418485561
MR-link 2	arginine	HMDB0000517	n-stearoyl-sphingosine (d18:1/18:0)*	HMDB0004950	GCST90200372	GCST90200341	6:131644358-132148208	-0.0819165781834367	0.1866523153134803	0.6607538853479993
MR-link 2	arginine	HMDB0000517	n-stearoyl-sphingosine (d18:1/18:0)*	HMDB0004950	GCST90200372	GCST90200341	10:99896895-100396895	-0.272736833047053	0.1288321918828666	0.0342604519949959
MR-link 2	tyrosine	HMDB0000158	heme	HMDB0003178	GCST90200427	M32593	6:111308006-112158646	0.0872765072938284	0.1246422073477615	0.4837922233970031
MR-link 2	4-hydroxyphenylpyruvate	HMDB0000707	citrulline	HMDB0000904	GCST90200300	GCST90200403	11:63046797-63546797	0.2581457445119922	0.4728322697575806	0.5850959940874105
MR-link 2	4-hydroxyphenylpyruvate	HMDB0000707	citrulline	HMDB0000904	GCST90200300	GCST90200403	12:122051275-122551275	0.4147266320315409	0.1950533208081089	0.0334847918437024
MR-link 2	retinol (vitamin a)	HMDB0000305	5,6-dihydrothymine	HMDB0000079	GCST90200405	GCST90200339	18:28939457-29439457	-0.4160732202109345	0.1967968401368289	0.0344958720142447
MR-link 2	retinol (vitamin a)	HMDB0000305	5,6-dihydrothymine	HMDB0000079	GCST90200405	GCST90200339	20:38915692-39415692	0.1461730470332355	0.246830740205719	0.5537169876726057
MR-link 2	glycerol 3-phosphate	HMDB0000126	creatine	HMDB0000064	GCST90199638	M27718	1:20921386-22251981	-0.0353276981619003	0.0514227645031048	0.4920795551324016
MR-link 2	n-stearoyl-sphingosine (d18:1/18:0)*	HMDB0004950	cystine	HMDB0000192	GCST90200341	M31454	10:64645010-65401382	-0.0747457708602109	0.4134672413352714	0.8565418511997236
MR-link 2	n-stearoyl-sphingosine (d18:1/18:0)*	HMDB0004950	cystine	HMDB0000192	GCST90200341	M31454	14:63982220-64482220	-0.2307732768589778	0.381825492839657	0.5455813062011825
MR-link 2	n-stearoyl-sphingosine (d18:1/18:0)*	HMDB0004950	cystine	HMDB0000192	GCST90200341	M31454	18:55052269-55552269	-0.4504642702758513	0.3739822948878512	0.2283937006457642
MR-link 2	3-(4-hydroxyphenyl)lactate	HMDB0000755	arginine	HMDB0000517	GCST90200371	M01638	6:111301079-111801079	-0.0680411596498394	0.1812358859288579	0.7073416366451278
MR-link 2	3-(4-hydroxyphenyl)lactate	HMDB0000755	arginine	HMDB0000517	GCST90200371	M01638	17:79941425-80441425	-0.1004000024299553	0.1060218514338303	0.3436517120834937
MR-link 2	1-methylxanthine	HMDB0010738	cholesterol	HMDB0000067	GCST90199763	GCST90200368	8:18005709-18505709	-0.0235112856607904	0.0600960603049794	0.6956284159922896
MR-link 2	1-methylxanthine	HMDB0010738	cholesterol	HMDB0000067	GCST90199763	GCST90200368	15:74275585-74775585	0.1667824993802689	0.1501773966745013	0.2667535164190989
MR-link 2	1-methylxanthine	HMDB0010738	cholesterol	HMDB0000067	GCST90199763	GCST90200368	15:74777880-75599999	-0.013221889177045	0.1344553218596048	0.9216649575116436
MR-link 2	4-methyl-2-oxopentanoate	HMDB0000695	glucose	HMDB0000122	GCST90199655	GCST90200440	4:88953670-89453670	-0.0489393845889176	0.200062476169897	0.8067502831849102
MR-link 2	dehydroepiandrosterone sulfate (dhea-s)	HMDB0001032	uridine	HMDB0000296	M32425	GCST90200407	7:98868801-99739571	-0.1991884368725656	0.12773697695371	0.1189102638012994
MR-link 2	dehydroepiandrosterone sulfate (dhea-s)	HMDB0001032	uridine	HMDB0000296	M32425	GCST90200407	19:48115523-48615523	-0.0406151211617305	0.1415271341381764	0.774129450832244
MR-link 2	betaine	HMDB0000043	glycerol	HMDB0000131	GCST90200425	M15122	2:211290507-211790507	-0.0706962242062623	0.1749725930620294	0.6861820539935176
MR-link 2	betaine	HMDB0000043	glycerol	HMDB0000131	GCST90200425	M15122	5:78081434-78907016	-0.0196997463839086	0.0674907248171308	0.7703721035896252
MR-link 2	betaine	HMDB0000043	glycerol	HMDB0000131	GCST90200425	M15122	6:160264283-160825366	-0.0955883687410279	0.1100649704056639	0.3851358759969369
MR-link 2	betaine	HMDB0000043	glycerol	HMDB0000131	GCST90200425	M15122	12:68601-568601	-0.0353837020335533	0.133305543563392	0.7906758497132568
MR-link 2	myo-inositol	HMDB0000211	glycerophosphorylcholine (gpc)	HMDB0000086	GCST90200401	GCST90199629	16:24676314-25176314	0.1774947667020556	0.1778988442055002	0.3184109755929302
MR-link 2	myo-inositol	HMDB0000211	glycerophosphorylcholine (gpc)	HMDB0000086	GCST90200401	GCST90199629	19:18383755-18883755	-0.485553340344856	0.2277337493889989	0.0329978278654427
MR-link 2	cysteinylglycine	HMDB0000078	citrulline	HMDB0000904	GCST90200364	GCST90200403	16:15885043-16385043	0.4118479558776246	0.13360892716506	0.0020527779412641
MR-link 2	cysteinylglycine	HMDB0000078	citrulline	HMDB0000904	GCST90200364	GCST90200403	16:89076223-90262231	0.0108328456422397	0.0602584624268667	0.8573307671070081
MR-link 2	cysteinylglycine	HMDB0000078	citrulline	HMDB0000904	GCST90200364	GCST90200403	19:52317323-52817323	0.2828419336257274	0.2182284921693572	0.1949473729190032
MR-link 2	bilirubin (z,z)	HMDB0000054	uridine	HMDB0000296	GCST90200704	GCST90200407	2:233988949-235124783	0.0344859628320681	0.0213031320879849	0.1054857294311747
MR-link 2	bilirubin (z,z)	HMDB0000054	uridine	HMDB0000296	GCST90200704	GCST90200407	12:21093886-21593886	0.2931787013535999	0.1403302073138529	0.0366891898174178
MR-link 2	alanine	HMDB0000161	1-methylnicotinamide	HMDB0000699	bioa_001	GCST90200406	1:206985954-207485954	-0.6327810379986303	0.4380649770174449	0.1486008317354687
MR-link 2	alanine	HMDB0000161	1-methylnicotinamide	HMDB0000699	bioa_001	GCST90200406	2:27143030-28594285	-0.1456286936541397	0.2711128288686116	0.5911628906630098
MR-link 2	alanine	HMDB0000161	1-methylnicotinamide	HMDB0000699	bioa_001	GCST90200406	2:64958074-65458074	0.2640172772236165	0.321129022783866	0.4109896688465538
MR-link 2	alanine	HMDB0000161	1-methylnicotinamide	HMDB0000699	bioa_001	GCST90200406	3:71155270-71655270	0.1307853592358053	0.5638492118951683	0.8165761126108572
MR-link 2	alanine	HMDB0000161	1-methylnicotinamide	HMDB0000699	bioa_001	GCST90200406	4:88976422-89476422	-0.1761265916743619	0.4747592177523166	0.7106517738537398
MR-link 2	alanine	HMDB0000161	1-methylnicotinamide	HMDB0000699	bioa_001	GCST90200406	7:72732874-73232874	-0.1139831505327464	0.5032434196766882	0.8208148525408885
MR-link 2	alanine	HMDB0000161	1-methylnicotinamide	HMDB0000699	bioa_001	GCST90200406	8:145568681-146068681	0.2403633792931041	0.5460512191475989	0.6598033570976104
MR-link 2	alanine	HMDB0000161	1-methylnicotinamide	HMDB0000699	bioa_001	GCST90200406	9:4040541-4540541	1.234021789693483	0.7893061820851979	0.1179524338104193
MR-link 2	alanine	HMDB0000161	1-methylnicotinamide	HMDB0000699	bioa_001	GCST90200406	12:46636543-47713425	-0.2504109356922511	0.2544938761926938	0.3251368397756121
MR-link 2	alanine	HMDB0000161	1-methylnicotinamide	HMDB0000699	bioa_001	GCST90200406	12:56615040-57115040	0.0655179273164957	0.2629707088371867	0.8032483567925818
MR-link 2	alanine	HMDB0000161	1-methylnicotinamide	HMDB0000699	bioa_001	GCST90200406	12:59727701-60227701	-0.2240151871764509	0.3596155829278002	0.5333307930208782
MR-link 2	alanine	HMDB0000161	1-methylnicotinamide	HMDB0000699	bioa_001	GCST90200406	14:75116447-75616447	0.453999053896359	0.5564951314724453	0.4146039193685109
MR-link 2	alanine	HMDB0000161	1-methylnicotinamide	HMDB0000699	bioa_001	GCST90200406	16:69621701-70931491	0.2541333897661533	0.2123209420891256	0.231333684634002
MR-link 2	alanine	HMDB0000161	1-methylnicotinamide	HMDB0000699	bioa_001	GCST90200406	17:40568584-41068584	0.180315095408257	0.564916511230021	0.749583252671953
MR-link 2	alanine	HMDB0000161	1-methylnicotinamide	HMDB0000699	bioa_001	GCST90200406	22:18906543-19406543	-0.7188884148385628	0.4968740954539341	0.1479467595866775
MR-link 2	arginine	HMDB0000517	phosphate	HMDB0001429	GCST90200372	M11438	4:77758299-78258299	0.0983484744557054	0.2433962309860727	0.6861631802679229
MR-link 2	arginine	HMDB0000517	phosphate	HMDB0001429	GCST90200372	M11438	6:131644358-132148208	-0.3226291459502236	0.1271744867368681	0.0111838417005931
MR-link 2	arginine	HMDB0000517	phosphate	HMDB0001429	GCST90200372	M11438	10:99896895-100396895	-0.008701745430521	0.1292943704786234	0.9463414342962392
MR-link 2	citrate	HMDB0000094	alpha-aminoadipic acid	HMDB0000510	GCST90200304	bioa_025	5:14503745-15117020	-0.0998246056222206	0.1285267870092458	0.4373456578436354
MR-link 2	citrate	HMDB0000094	alpha-aminoadipic acid	HMDB0000510	GCST90200304	bioa_025	17:6357018-6961881	-0.0054781361909551	0.0657277687576252	0.9335765508931994
MR-link 2	citrate	HMDB0000094	alpha-aminoadipic acid	HMDB0000510	GCST90200304	bioa_025	22:19003274-19503274	-0.018751095500909	0.0971454373900439	0.8469426343412529
MR-link 2	pantothenate	HMDB0000210	orotate	HMDB0000226	GCST90200279	GCST90200392	1:199230515-199730515	0.1320676703436934	0.2511455021111451	0.5989846621168509
MR-link 2	kynurenine	HMDB0000684	phenylpyruvate	HMDB0000205	M15140	GCST90200365	8:39556267-40056267	-0.1530345655771647	0.1482871479964898	0.3020650763143573
MR-link 2	kynurenine	HMDB0000684	phenylpyruvate	HMDB0000205	M15140	GCST90200365	12:112341686-113156415	0.0026647278851497	0.2048406011277475	0.989620781911867
MR-link 2	kynurenine	HMDB0000684	phenylpyruvate	HMDB0000205	M15140	GCST90200365	16:87628822-88128822	-0.0510396288168383	0.0826868292265288	0.5370604017112968
MR-link 2	7-methylxanthine	HMDB0001991	docosapentaenoate (n6 dpa; 22:5n6)	HMDB0001976	GCST90199754	GCST90199796	1:197801712-198301712	-0.0810572890063606	0.4794866720258071	0.8657572029246472
MR-link 2	7-methylxanthine	HMDB0001991	docosapentaenoate (n6 dpa; 22:5n6)	HMDB0001976	GCST90199754	GCST90199796	15:74777880-75578595	-0.36082137320898	0.2096133835199248	0.0851844111511942
MR-link 2	beta-alanine	HMDB0000056	stearoyl sphingomyelin (d18:1/18:0)	HMDB0001348	GCST90200361	GCST90200335	3:30500404-31000404	0.0050002639334878	0.0861885627913186	0.953736361875088
MR-link 2	3-(4-hydroxyphenyl)lactate	HMDB0000755	inosine 5'-monophosphate (imp)	HMDB0000175	M32197	GCST90200395	17:79879970-80379970	0.2472268662775634	0.1845514923232929	0.1803724501108739
MR-link 2	eicosapentaenoate (epa; 20:5n3)	HMDB0001999	kynurenine	HMDB0000684	M18467	M15140	11:61330635-61830635	-0.2521178370297149	0.105773428605468	0.0171458585717984
MR-link 2	asparagine	HMDB0000168	phosphate	HMDB0001429	M34283	M11438	11:61916235-62416235	-0.0715331185891969	0.1812538265184237	0.6930959303703288
MR-link 2	asparagine	HMDB0000168	phosphate	HMDB0001429	M34283	M11438	14:104016664-104812812	-0.0915185286639936	0.0653894107818766	0.161635382289751
MR-link 2	asparagine	HMDB0000168	myo-inositol	HMDB0000211	bioa_003	M19934	2:27480940-27980940	-0.2362600385338154	0.2786904260730283	0.3965767547691304
MR-link 2	asparagine	HMDB0000168	myo-inositol	HMDB0000211	bioa_003	M19934	4:178111051-178611051	0.0597248022480431	0.3525480760671475	0.8654749777994587
MR-link 2	asparagine	HMDB0000168	myo-inositol	HMDB0000211	bioa_003	M19934	7:97252737-97752737	-0.0980553613289226	0.2591395044572724	0.7051421447963565
MR-link 2	asparagine	HMDB0000168	myo-inositol	HMDB0000211	bioa_003	M19934	11:61853420-62353420	-0.0982234813232496	0.277489481756191	0.7233599361374167
MR-link 2	asparagine	HMDB0000168	myo-inositol	HMDB0000211	bioa_003	M19934	12:46900176-47400176	0.6446127941157658	0.2866714607624607	0.0245372128529841
MR-link 2	asparagine	HMDB0000168	myo-inositol	HMDB0000211	bioa_003	M19934	14:103514503-104812812	0.0514420728894501	0.067941754747226	0.4489602371461025
MR-link 2	sphinganine-1-phosphate	HMDB0001383	arginine	HMDB0000517	GCST90199845	bioa_002	17:74160792-74669333	0.0457782488846367	0.0910290123838938	0.6150364460422075
MR-link 2	caffeine	HMDB0001847	alpha-ketobutyrate	HMDB0000005	M00569	GCST90200438	7:17037106-17537106	-0.2994381552464554	0.3263902258089239	0.3589206155407441
MR-link 2	caffeine	HMDB0001847	alpha-ketobutyrate	HMDB0000005	M00569	GCST90200438	15:74777880-75277880	-0.1333170447844915	0.1782385957525458	0.4544785159629466
MR-link 2	dehydroepiandrosterone sulfate (dhea-s)	HMDB0001032	histidine	HMDB0000177	GCST90199673	met-d-His	5:77737524-78237524	0.1770260110119055	0.1372927241709116	0.1972571064031276
MR-link 2	dehydroepiandrosterone sulfate (dhea-s)	HMDB0001032	histidine	HMDB0000177	GCST90199673	met-d-His	7:98825038-100067196	-0.0523875906800195	0.0338894050053028	0.1221432649994879
MR-link 2	dehydroepiandrosterone sulfate (dhea-s)	HMDB0001032	histidine	HMDB0000177	GCST90199673	met-d-His	13:22064146-22564146	-0.1015826704688704	0.0559715207553917	0.0695393954047069
MR-link 2	dehydroepiandrosterone sulfate (dhea-s)	HMDB0001032	histidine	HMDB0000177	GCST90199673	met-d-His	16:81331584-81831584	-0.0261829631712434	0.0557242321979623	0.6384502301713033
MR-link 2	arachidonate (20:4n6)	HMDB0001043	kynurenate	HMDB0000715	GCST90200358	GCST90200454	11:61052244-62029047	0.0613934432861245	0.0705542255870259	0.3842131397507476
MR-link 2	glutamine	HMDB0000641	citrulline	HMDB0000904	met-d-Gln	bioa_005	1:213912734-214412734	0.5226056883000907	0.2543928935834337	0.0399442439116489
MR-link 2	glutamine	HMDB0000641	citrulline	HMDB0000904	met-d-Gln	bioa_005	2:26939063-28767861	0.5695636959764487	0.1285078271282436	9.33057188319672e-06
MR-link 2	glutamine	HMDB0000641	citrulline	HMDB0000904	met-d-Gln	bioa_005	2:190998205-192033792	-0.1623709950541529	0.1788266640553307	0.363888904798723
MR-link 2	glutamine	HMDB0000641	citrulline	HMDB0000904	met-d-Gln	bioa_005	2:211168890-211668890	-3.5607174079500528	1.458340988669936	0.0146214480064219
MR-link 2	glutamine	HMDB0000641	citrulline	HMDB0000904	met-d-Gln	bioa_005	3:38941335-39441335	0.1251051323698331	0.3900594271158976	0.7484123442718357
MR-link 2	glutamine	HMDB0000641	citrulline	HMDB0000904	met-d-Gln	bioa_005	3:52085887-52937605	-0.7130555325138107	0.7225580921854565	0.32371680368972
MR-link 2	glutamine	HMDB0000641	citrulline	HMDB0000904	met-d-Gln	bioa_005	3:159689586-160441236	0.1128213943728322	0.1996069026920489	0.5719255629513627
MR-link 2	glutamine	HMDB0000641	citrulline	HMDB0000904	met-d-Gln	bioa_005	5:55611894-56111894	-1.5753617488628575	0.6864129658069291	0.021729451645163
MR-link 2	glutamine	HMDB0000641	citrulline	HMDB0000904	met-d-Gln	bioa_005	6:20425792-20925792	0.8441904542579566	0.3840657014752867	0.0279465005270306
MR-link 2	glutamine	HMDB0000641	citrulline	HMDB0000904	met-d-Gln	bioa_005	6:41265224-41765224	0.3900428454151433	0.5586577401455223	0.4850655453573309
MR-link 2	glutamine	HMDB0000641	citrulline	HMDB0000904	met-d-Gln	bioa_005	6:56020405-56520405	-0.0532704894511369	0.3392386108998397	0.8752215524044805
MR-link 2	glutamine	HMDB0000641	citrulline	HMDB0000904	met-d-Gln	bioa_005	6:126492728-127693092	0.2050557972189537	0.192732275812597	0.2873553646494335
MR-link 2	glutamine	HMDB0000641	citrulline	HMDB0000904	met-d-Gln	bioa_005	6:131635614-132135614	0.3630510775399478	0.248071532041702	0.1433323877798996
MR-link 2	glutamine	HMDB0000641	citrulline	HMDB0000904	met-d-Gln	bioa_005	7:72772933-73272933	-0.0822793359687213	0.1600377197455067	0.6071648473379646
MR-link 2	glutamine	HMDB0000641	citrulline	HMDB0000904	met-d-Gln	bioa_005	8:17124777-17669461	0.7369431445481203	0.2431887281577401	0.0024428318677249
MR-link 2	glutamine	HMDB0000641	citrulline	HMDB0000904	met-d-Gln	bioa_005	8:126231747-126731747	-0.1139220771652756	0.3209262911224954	0.7226053626899149
MR-link 2	glutamine	HMDB0000641	citrulline	HMDB0000904	met-d-Gln	bioa_005	9:4040541-4540541	0.4875118180835358	0.4579150406996636	0.2870416897583029
MR-link 2	glutamine	HMDB0000641	citrulline	HMDB0000904	met-d-Gln	bioa_005	9:21884172-22384172	0.2841847745944273	0.2939638536747293	0.3336771575430787
MR-link 2	glutamine	HMDB0000641	citrulline	HMDB0000904	met-d-Gln	bioa_005	10:98828483-99609412	0.2865550832447774	0.1168690991453364	0.014209151363062
MR-link 2	glutamine	HMDB0000641	citrulline	HMDB0000904	met-d-Gln	bioa_005	10:114535278-115035278	0.4144301671920957	0.3830526458035146	0.2792905729272843
MR-link 2	glutamine	HMDB0000641	citrulline	HMDB0000904	met-d-Gln	bioa_005	11:8005408-8505408	0.8131247038009375	0.2388587624584493	0.0006635641355096
MR-link 2	glutamine	HMDB0000641	citrulline	HMDB0000904	met-d-Gln	bioa_005	11:18148958-18648958	1.0588087345950132	0.4302817585001349	0.0138653317932216
MR-link 2	glutamine	HMDB0000641	citrulline	HMDB0000904	met-d-Gln	bioa_005	11:73860169-74360169	0.1767533913929777	0.3021559898362785	0.55856521396209
MR-link 2	glutamine	HMDB0000641	citrulline	HMDB0000904	met-d-Gln	bioa_005	12:4051876-4551876	0.489198376581112	0.501840278542889	0.3296550549451228
MR-link 2	glutamine	HMDB0000641	citrulline	HMDB0000904	met-d-Gln	bioa_005	12:46377388-47736079	0.5513502669038419	0.1368855215903694	5.62963721694729e-05
MR-link 2	glutamine	HMDB0000641	citrulline	HMDB0000904	met-d-Gln	bioa_005	12:55949170-57674145	0.1558662386671046	0.0479672455475292	0.0011563626337728
MR-link 2	glutamine	HMDB0000641	citrulline	HMDB0000904	met-d-Gln	bioa_005	12:59330993-60240767	0.4196097249096884	0.1532059854002234	0.0061652645654882
MR-link 2	glutamine	HMDB0000641	citrulline	HMDB0000904	met-d-Gln	bioa_005	12:121134495-121634495	1.439271660884054	0.6799037186071046	0.034270398431248
MR-link 2	glutamine	HMDB0000641	citrulline	HMDB0000904	met-d-Gln	bioa_005	14:21242229-21782312	-0.0574751764205426	0.2398649469391987	0.810628938296073
MR-link 2	glutamine	HMDB0000641	citrulline	HMDB0000904	met-d-Gln	bioa_005	14:74940531-75440531	-0.0797271892543525	0.309651516087283	0.7968129466970111
MR-link 2	glutamine	HMDB0000641	citrulline	HMDB0000904	met-d-Gln	bioa_005	14:100545139-101045139	0.3797718549736206	0.3314003548703323	0.2518113232098885
MR-link 2	glutamine	HMDB0000641	citrulline	HMDB0000904	met-d-Gln	bioa_005	16:70118909-70618909	1.0958158622734335	0.6858802658946814	0.1101146408592434
MR-link 2	glutamine	HMDB0000641	citrulline	HMDB0000904	met-d-Gln	bioa_005	17:25345818-25845818	0.1579743427176883	0.2829563387590385	0.5766399821861767
MR-link 2	glutamine	HMDB0000641	citrulline	HMDB0000904	met-d-Gln	bioa_005	18:31306350-31806350	0.5532411093007457	0.3997024564453619	0.1663179261210633
MR-link 2	glutamine	HMDB0000641	citrulline	HMDB0000904	met-d-Gln	bioa_005	20:55862882-56362882	-1.3071948734939745	0.4301177769957462	0.0023724224395794
MR-link 2	glutamine	HMDB0000641	citrulline	HMDB0000904	met-d-Gln	bioa_005	22:44074730-44574730	0.4171678821716476	0.5269577500921933	0.4285628146833524
MR-link 2	1-methylnicotinamide	HMDB0000699	spermidine	HMDB0001257	GCST90200406	bioa_033	6:160317928-160817928	-0.0153059842208946	0.0839535761918166	0.8553356400384827
MR-link 2	1-methylxanthine	HMDB0010738	leucine	HMDB0000687	GCST90199763	met-d-Leu	8:18005709-18505709	-0.0028764462244363	0.0172949834874144	0.86790764956194
MR-link 2	1-methylxanthine	HMDB0010738	leucine	HMDB0000687	GCST90199763	met-d-Leu	15:74275585-74775585	0.0101488262807367	0.0467948008359828	0.8283023660460462
MR-link 2	1-methylxanthine	HMDB0010738	leucine	HMDB0000687	GCST90199763	met-d-Leu	15:74777880-75599999	0.0465473797769366	0.0359458293541516	0.1953439275122554
MR-link 2	acetate	HMDB0000042	histidine	HMDB0000177	met-d-Acetate	M00059	2:27480940-27980940	1.0123632258867314	0.6394096008416363	0.1133580893900195
MR-link 2	acetate	HMDB0000042	histidine	HMDB0000177	met-d-Acetate	M00059	2:136358646-136858646	-0.0258182778544872	0.6718675133290007	0.9693467297423992
MR-link 2	acetate	HMDB0000042	histidine	HMDB0000177	met-d-Acetate	M00059	9:4513491-5013491	0.4073116940922012	0.587071062712545	0.487805729404979
MR-link 2	acetate	HMDB0000042	histidine	HMDB0000177	met-d-Acetate	M00059	12:111634608-112523499	-0.1908820398352436	0.6469905684787636	0.7679704755330667
MR-link 2	acetate	HMDB0000042	histidine	HMDB0000177	met-d-Acetate	M00059	12:112590766-113090766	-0.0645681666630455	0.6836817120724071	0.9247581717343444
MR-link 2	acetate	HMDB0000042	histidine	HMDB0000177	met-d-Acetate	M00059	20:24698737-26432690	0.05727673088672	0.2398320541706117	0.8112450327542712
MR-link 2	acetate	HMDB0000042	histidine	HMDB0000177	met-d-Acetate	M00059	20:29267804-29767804	-0.033613797277315	0.691466696978115	0.9612282551670716
MR-link 2	acetate	HMDB0000042	histidine	HMDB0000177	met-d-Acetate	M00059	20:32973832-34017690	0.2129964293887491	0.6138001241358683	0.728581788669477
MR-link 2	7-methylxanthine	HMDB0001991	methionine	HMDB0000696	GCST90199754	M01302	15:74777880-75578595	-0.1659391566863304	0.206848626122246	0.4224227682652168
MR-link 2	alanine	HMDB0000161	glycerol 3-phosphate	HMDB0000126	met-d-Ala	GCST90199638	1:206970800-207470800	-0.6303667182057762	0.425384128139551	0.1383731745014479
MR-link 2	alanine	HMDB0000161	glycerol 3-phosphate	HMDB0000126	met-d-Ala	GCST90199638	2:27480940-28253616	0.6085674275634894	0.3541506684274153	0.0857262955109826
MR-link 2	alanine	HMDB0000161	glycerol 3-phosphate	HMDB0000126	met-d-Ala	GCST90199638	2:64970910-65916674	-0.1127569717398326	0.3401712426505279	0.7402885877663594
MR-link 2	alanine	HMDB0000161	glycerol 3-phosphate	HMDB0000126	met-d-Ala	GCST90199638	2:211290507-211790507	-0.0426569899074276	0.7440705097880886	0.95428293591187
MR-link 2	alanine	HMDB0000161	glycerol 3-phosphate	HMDB0000126	met-d-Ala	GCST90199638	3:122879946-123379946	-0.8302474936227215	0.5587538501857005	0.1373078710182485
MR-link 2	alanine	HMDB0000161	glycerol 3-phosphate	HMDB0000126	met-d-Ala	GCST90199638	3:159754026-160551365	0.834218501454437	0.446305889694309	0.0616001259593809
MR-link 2	alanine	HMDB0000161	glycerol 3-phosphate	HMDB0000126	met-d-Ala	GCST90199638	4:88958565-89458565	0.8724606553063845	0.4354117975526483	0.0450957972644699
MR-link 2	alanine	HMDB0000161	glycerol 3-phosphate	HMDB0000126	met-d-Ala	GCST90199638	5:35692098-36469710	-0.1474512911979433	0.6074073620880052	0.8081950484387617
MR-link 2	alanine	HMDB0000161	glycerol 3-phosphate	HMDB0000126	met-d-Ala	GCST90199638	6:20453952-20953952	0.8137642165092482	0.5605452433571285	0.1465747736785227
MR-link 2	alanine	HMDB0000161	glycerol 3-phosphate	HMDB0000126	met-d-Ala	GCST90199638	7:94972201-95472201	-0.1618054389310435	0.6449441942795545	0.801904682514621
MR-link 2	alanine	HMDB0000161	glycerol 3-phosphate	HMDB0000126	met-d-Ala	GCST90199638	8:17128898-17669461	0.1982422243005445	0.7155581619158072	0.7817451094021038
MR-link 2	alanine	HMDB0000161	glycerol 3-phosphate	HMDB0000126	met-d-Ala	GCST90199638	8:49725746-50225746	0.8787005294528587	0.669399015098047	0.1892939067144792
MR-link 2	alanine	HMDB0000161	glycerol 3-phosphate	HMDB0000126	met-d-Ala	GCST90199638	8:117935733-118435733	0.1665217036674011	0.585427613383293	0.7760697097154088
MR-link 2	alanine	HMDB0000161	glycerol 3-phosphate	HMDB0000126	met-d-Ala	GCST90199638	8:145497920-145997920	-0.2531152612867039	0.5855714012416171	0.6655572121116553
MR-link 2	alanine	HMDB0000161	glycerol 3-phosphate	HMDB0000126	met-d-Ala	GCST90199638	9:4033137-4533137	0.7035154547938758	0.712707030723153	0.3235920051084359
MR-link 2	alanine	HMDB0000161	glycerol 3-phosphate	HMDB0000126	met-d-Ala	GCST90199638	11:8005408-8505408	-0.4698554613039382	0.506330450505591	0.3534272366128621
MR-link 2	alanine	HMDB0000161	glycerol 3-phosphate	HMDB0000126	met-d-Ala	GCST90199638	12:4040249-4540249	0.649676263926383	0.8531300287704059	0.4463460587184936
MR-link 2	alanine	HMDB0000161	glycerol 3-phosphate	HMDB0000126	met-d-Ala	GCST90199638	12:45894827-46394827	-0.622175803456853	0.6908210942031965	0.3677838454134956
MR-link 2	alanine	HMDB0000161	glycerol 3-phosphate	HMDB0000126	met-d-Ala	GCST90199638	12:46544011-47796599	-0.2815135046142161	0.2332637812862846	0.2274913856670474
MR-link 2	alanine	HMDB0000161	glycerol 3-phosphate	HMDB0000126	met-d-Ala	GCST90199638	12:56109642-56609642	0.5214068300227581	0.6505447851655256	0.4228465274886978
MR-link 2	alanine	HMDB0000161	glycerol 3-phosphate	HMDB0000126	met-d-Ala	GCST90199638	12:56610577-57110577	0.2358547313517416	0.2430761235844429	0.3319011416378526
MR-link 2	alanine	HMDB0000161	glycerol 3-phosphate	HMDB0000126	met-d-Ala	GCST90199638	12:59740767-60240767	0.5355653615797419	0.5218708055634225	0.304777869700915
MR-link 2	alanine	HMDB0000161	glycerol 3-phosphate	HMDB0000126	met-d-Ala	GCST90199638	12:122367989-122867989	0.3641268107633214	0.4994443075735966	0.4659625805420534
MR-link 2	alanine	HMDB0000161	glycerol 3-phosphate	HMDB0000126	met-d-Ala	GCST90199638	12:132815816-133315816	0.7251873400556497	0.7700598240977321	0.3463316218451302
MR-link 2	alanine	HMDB0000161	glycerol 3-phosphate	HMDB0000126	met-d-Ala	GCST90199638	16:69383883-70933639	0.1069924474609955	0.2246669611837986	0.6339127466930139
MR-link 2	alanine	HMDB0000161	glycerol 3-phosphate	HMDB0000126	met-d-Ala	GCST90199638	16:70994871-71494871	0.5857933941669169	0.5562058338758942	0.2922514722694944
MR-link 2	alanine	HMDB0000161	glycerol 3-phosphate	HMDB0000126	met-d-Ala	GCST90199638	17:79391534-79891534	-0.190806463017337	0.5292213408486696	0.7184419354819234
MR-link 2	alanine	HMDB0000161	glycerol 3-phosphate	HMDB0000126	met-d-Ala	GCST90199638	21:32796216-33296216	-0.2275459815192217	1.3306424199307674	0.8642201446061878
MR-link 2	alanine	HMDB0000161	glycerol 3-phosphate	HMDB0000126	met-d-Ala	GCST90199638	22:18934095-19434095	0.6787361675677408	1.0329913166252118	0.5111430264236907
MR-link 2	tryptophan	HMDB0000929	serine	HMDB0000187	M00054	bioa_018	3:20813578-21313578	0.0451471916930092	0.0704044130477645	0.521356930437783
MR-link 2	tryptophan	HMDB0000929	serine	HMDB0000187	M00054	bioa_018	3:189559163-190059163	0.0782545488552405	0.256267703235569	0.7600900724089376
MR-link 2	tryptophan	HMDB0000929	serine	HMDB0000187	M00054	bioa_018	4:156579823-157079823	-0.1549424669897719	0.0836325102415492	0.0639313458007285
MR-link 2	tryptophan	HMDB0000929	serine	HMDB0000187	M00054	bioa_018	5:142947848-143447848	-0.0895292920912099	0.1561922436370944	0.5665097263336039
MR-link 2	tryptophan	HMDB0000929	serine	HMDB0000187	M00054	bioa_018	5:153760041-154260041	0.1927774023826857	0.2558272462547785	0.4511223394893481
MR-link 2	tryptophan	HMDB0000929	serine	HMDB0000187	M00054	bioa_018	6:111281159-111781159	0.1411389993344874	0.0920744828992821	0.1253057832238052
MR-link 2	tryptophan	HMDB0000929	serine	HMDB0000187	M00054	bioa_018	6:125293311-125793311	0.0197286778448769	0.1147226318617648	0.8634623007417583
MR-link 2	tryptophan	HMDB0000929	serine	HMDB0000187	M00054	bioa_018	7:14057409-14557409	-0.0380427654715114	0.0867907894899386	0.6611490967649889
MR-link 2	tryptophan	HMDB0000929	serine	HMDB0000187	M00054	bioa_018	11:116404435-116904435	0.080700363366507	0.0787932498780715	0.3057389198428196
MR-link 2	tryptophan	HMDB0000929	serine	HMDB0000187	M00054	bioa_018	16:53794515-54294515	-0.4536406428943358	0.4201805587899853	0.2803058038619881
MR-link 2	creatinine	HMDB0000562	beta-alanine	HMDB0000056	met-d-Creatinine	GCST90200361	1:62775942-63275942	-0.4313953736393168	0.5583647666218507	0.4397562235975966
MR-link 2	creatinine	HMDB0000562	beta-alanine	HMDB0000056	met-d-Creatinine	GCST90200361	1:78344069-78844069	0.6083732957741621	0.6168049749060229	0.3239711671722876
MR-link 2	creatinine	HMDB0000562	beta-alanine	HMDB0000056	met-d-Creatinine	GCST90200361	1:113008681-113508681	0.4978235388390059	0.5001375363704684	0.3195547503370083
MR-link 2	creatinine	HMDB0000562	beta-alanine	HMDB0000056	met-d-Creatinine	GCST90200361	1:150079982-151190625	0.2904537278155598	0.3640531034481011	0.4249671721312896
MR-link 2	creatinine	HMDB0000562	beta-alanine	HMDB0000056	met-d-Creatinine	GCST90200361	1:243202864-243702864	-1.1569657555563373	1.293234432351625	0.3709851428791173
MR-link 2	creatinine	HMDB0000562	beta-alanine	HMDB0000056	met-d-Creatinine	GCST90200361	2:15538692-16038692	1.052085147816116	0.8321309427213446	0.2061128853434383
MR-link 2	creatinine	HMDB0000562	beta-alanine	HMDB0000056	met-d-Creatinine	GCST90200361	2:18426203-18926203	0.9092343740742406	0.7832346485637067	0.2456943719974417
MR-link 2	creatinine	HMDB0000562	beta-alanine	HMDB0000056	met-d-Creatinine	GCST90200361	2:73303397-74097901	-0.3663801433784808	0.5511680444430235	0.5062206379079315
MR-link 2	creatinine	HMDB0000562	beta-alanine	HMDB0000056	met-d-Creatinine	GCST90200361	2:121056440-121556440	-0.3250627446578097	0.9230407314095506	0.7247144379558885
MR-link 2	creatinine	HMDB0000562	beta-alanine	HMDB0000056	met-d-Creatinine	GCST90200361	2:148593372-149093372	0.1384498619823194	0.7109182749141189	0.8455902880076549
MR-link 2	creatinine	HMDB0000562	beta-alanine	HMDB0000056	met-d-Creatinine	GCST90200361	2:176734544-177234544	0.3537415961553811	0.564774829328472	0.531091340264739
MR-link 2	creatinine	HMDB0000562	beta-alanine	HMDB0000056	met-d-Creatinine	GCST90200361	2:211293055-211793055	0.5627714120928221	0.334366170411117	0.0923559019805834
MR-link 2	creatinine	HMDB0000562	beta-alanine	HMDB0000056	met-d-Creatinine	GCST90200361	2:217394852-217894852	0.4079238130685142	0.5975968889513644	0.4948552165338321
MR-link 2	creatinine	HMDB0000562	beta-alanine	HMDB0000056	met-d-Creatinine	GCST90200361	2:220108198-220608198	0.2002870562175429	0.6317634319035851	0.7512219252576535
MR-link 2	creatinine	HMDB0000562	beta-alanine	HMDB0000056	met-d-Creatinine	GCST90200361	3:38187471-38687471	-0.6773611531896158	0.8837903024223975	0.4434220012266994
MR-link 2	creatinine	HMDB0000562	beta-alanine	HMDB0000056	met-d-Creatinine	GCST90200361	3:141462708-141962708	0.7529214582699659	0.6020228566624193	0.2110612465312316
MR-link 2	creatinine	HMDB0000562	beta-alanine	HMDB0000056	met-d-Creatinine	GCST90200361	3:185024780-185524780	0.9382820382207012	0.900840388260957	0.2976143196323483
MR-link 2	creatinine	HMDB0000562	beta-alanine	HMDB0000056	met-d-Creatinine	GCST90200361	4:76880934-77664144	0.2776402450442219	0.2726108315430119	0.3084645975760797
MR-link 2	creatinine	HMDB0000562	beta-alanine	HMDB0000056	met-d-Creatinine	GCST90200361	4:103323863-104102802	0.2793619977502221	0.7040242974033846	0.6915095491551779
MR-link 2	creatinine	HMDB0000562	beta-alanine	HMDB0000056	met-d-Creatinine	GCST90200361	5:39144851-39644851	-0.2353926915200776	0.4523867745122759	0.6028300758680507
MR-link 2	creatinine	HMDB0000562	beta-alanine	HMDB0000056	met-d-Creatinine	GCST90200361	5:53045546-53835870	0.0551486314382327	0.4304689678712182	0.898059620824809
MR-link 2	creatinine	HMDB0000562	beta-alanine	HMDB0000056	met-d-Creatinine	GCST90200361	5:176565124-177065124	0.0441111306447063	0.4900490888303088	0.9282763296571206
MR-link 2	creatinine	HMDB0000562	beta-alanine	HMDB0000056	met-d-Creatinine	GCST90200361	6:43556335-44056335	0.6296119530961487	0.5154281746062587	0.2218846983070899
MR-link 2	creatinine	HMDB0000562	beta-alanine	HMDB0000056	met-d-Creatinine	GCST90200361	6:108750742-109250742	-0.4578198012865418	0.5270008393364274	0.3849965287549475
MR-link 2	creatinine	HMDB0000562	beta-alanine	HMDB0000056	met-d-Creatinine	GCST90200361	6:133547208-134047208	0.6865235340240224	0.5721909143302356	0.2302109989217571
MR-link 2	creatinine	HMDB0000562	beta-alanine	HMDB0000056	met-d-Creatinine	GCST90200361	6:160418389-160927934	0.4502686252142699	0.2802586047819523	0.108138108352924
MR-link 2	creatinine	HMDB0000562	beta-alanine	HMDB0000056	met-d-Creatinine	GCST90200361	7:1036567-1536567	0.0535063781012462	0.5216951803974751	0.9183101819108184
MR-link 2	creatinine	HMDB0000562	beta-alanine	HMDB0000056	met-d-Creatinine	GCST90200361	7:25488956-25988956	0.5459438610805167	0.5541625033790839	0.3245409394106472
MR-link 2	creatinine	HMDB0000562	beta-alanine	HMDB0000056	met-d-Creatinine	GCST90200361	7:76984640-77791673	-0.1581839065242027	0.742379494400545	0.8312669975571615
MR-link 2	creatinine	HMDB0000562	beta-alanine	HMDB0000056	met-d-Creatinine	GCST90200361	7:128492221-128992221	0.9891545196770496	0.8146892629072655	0.2246906600540796
MR-link 2	creatinine	HMDB0000562	beta-alanine	HMDB0000056	met-d-Creatinine	GCST90200361	7:151165041-151665041	-0.2310701045491081	0.3812653046206676	0.5444741206508199
MR-link 2	creatinine	HMDB0000562	beta-alanine	HMDB0000056	met-d-Creatinine	GCST90200361	8:8031142-9250941	-0.0488157283478493	1.1028369697063796	0.9646941460991668
MR-link 2	creatinine	HMDB0000562	beta-alanine	HMDB0000056	met-d-Creatinine	GCST90200361	8:9759952-10530228	-0.4628074768456509	1.3908371849514831	0.7393195278861693
MR-link 2	creatinine	HMDB0000562	beta-alanine	HMDB0000056	met-d-Creatinine	GCST90200361	8:10561829-11945872	0.4186043281565382	1.0161802941431912	0.680384109886311
MR-link 2	creatinine	HMDB0000562	beta-alanine	HMDB0000056	met-d-Creatinine	GCST90200361	8:19609539-20109539	0.0732677329551908	0.6384535805628561	0.9086368446496388
MR-link 2	creatinine	HMDB0000562	beta-alanine	HMDB0000056	met-d-Creatinine	GCST90200361	8:23527006-24027006	-0.1371796177391981	0.7706200660675355	0.8587135531110087
MR-link 2	creatinine	HMDB0000562	beta-alanine	HMDB0000056	met-d-Creatinine	GCST90200361	8:30157389-30657389	0.2381056524332339	0.6842305585442874	0.7278474077790604
MR-link 2	creatinine	HMDB0000562	beta-alanine	HMDB0000056	met-d-Creatinine	GCST90200361	8:144768354-145268354	-0.3561636581469729	0.6886675623249644	0.6050319632152328
MR-link 2	creatinine	HMDB0000562	beta-alanine	HMDB0000056	met-d-Creatinine	GCST90200361	9:71184707-71684707	-0.1949198837975774	0.5826897460212505	0.7379891308058939
MR-link 2	creatinine	HMDB0000562	beta-alanine	HMDB0000056	met-d-Creatinine	GCST90200361	10:52398454-52898454	-0.0220220600465705	0.5962249863517538	0.9705361772935794
MR-link 2	creatinine	HMDB0000562	beta-alanine	HMDB0000056	met-d-Creatinine	GCST90200361	11:1928330-2428330	3.210036003061102	0.9674647314370696	0.0009066850254547
MR-link 2	creatinine	HMDB0000562	beta-alanine	HMDB0000056	met-d-Creatinine	GCST90200361	11:2548804-3048804	0.7907857327576404	0.5753398290844308	0.1692966815253085
MR-link 2	creatinine	HMDB0000562	beta-alanine	HMDB0000056	met-d-Creatinine	GCST90200361	11:30504837-31294673	-0.1901577730158339	0.3434674299569629	0.5798243183711425
MR-link 2	creatinine	HMDB0000562	beta-alanine	HMDB0000056	met-d-Creatinine	GCST90200361	11:116373213-117240760	0.2785979713460617	0.4568561847498145	0.5419840491702432
MR-link 2	creatinine	HMDB0000562	beta-alanine	HMDB0000056	met-d-Creatinine	GCST90200361	12:15092463-15592463	-0.9448349273539018	0.8504379507710467	0.2665691773207894
MR-link 2	creatinine	HMDB0000562	beta-alanine	HMDB0000056	met-d-Creatinine	GCST90200361	15:41118334-41871842	0.6853847563075228	0.7051634264363086	0.3310746023541158
MR-link 2	creatinine	HMDB0000562	beta-alanine	HMDB0000056	met-d-Creatinine	GCST90200361	15:45400360-46179051	0.3445144193084098	0.3141701947938833	0.2728227135839922
MR-link 2	creatinine	HMDB0000562	beta-alanine	HMDB0000056	met-d-Creatinine	GCST90200361	15:53700578-54200578	-0.2830267614459555	0.450610040188278	0.5299404752346114
MR-link 2	creatinine	HMDB0000562	beta-alanine	HMDB0000056	met-d-Creatinine	GCST90200361	15:76097375-76597375	0.2273913310652064	0.7475534793945051	0.760990237551888
MR-link 2	creatinine	HMDB0000562	beta-alanine	HMDB0000056	met-d-Creatinine	GCST90200361	16:20142332-21335139	0.223461825118465	0.2969905729438701	0.4517981621202668
MR-link 2	creatinine	HMDB0000562	beta-alanine	HMDB0000056	met-d-Creatinine	GCST90200361	16:89453424-89953424	0.6363631531041294	0.8384476468201526	0.447865834986472
MR-link 2	creatinine	HMDB0000562	beta-alanine	HMDB0000056	met-d-Creatinine	GCST90200361	17:19176536-19724875	-0.7954771105391305	0.5583797030756616	0.1542679985770019
MR-link 2	creatinine	HMDB0000562	beta-alanine	HMDB0000056	met-d-Creatinine	GCST90200361	17:37200083-37954217	-0.3927616802456822	0.4806951604842346	0.4138883243894103
MR-link 2	creatinine	HMDB0000562	beta-alanine	HMDB0000056	met-d-Creatinine	GCST90200361	17:58690466-59700441	0.1077349087638626	0.4633519238489005	0.8161403239414291
MR-link 2	creatinine	HMDB0000562	beta-alanine	HMDB0000056	met-d-Creatinine	GCST90200361	18:76910235-77410235	0.0414150504778466	0.5904093715206638	0.9440771916642228
MR-link 2	creatinine	HMDB0000562	beta-alanine	HMDB0000056	met-d-Creatinine	GCST90200361	19:32940263-33709298	0.8677365682896391	0.4886990849885471	0.0757980353627413
MR-link 2	creatinine	HMDB0000562	beta-alanine	HMDB0000056	met-d-Creatinine	GCST90200361	19:45162079-45662079	0.5941018163526468	1.158491704220024	0.6080747620131579
MR-link 2	creatinine	HMDB0000562	beta-alanine	HMDB0000056	met-d-Creatinine	GCST90200361	20:32653904-33537782	0.2928407838183336	0.545749529597854	0.5915545956947781
MR-link 2	creatinine	HMDB0000562	beta-alanine	HMDB0000056	met-d-Creatinine	GCST90200361	22:38345240-38845240	-0.1501478281651593	0.7606439327005736	0.8435179080917174
MR-link 2	gluconate	HMDB0000625	serotonin (5ht)	HMDB0000259	GCST90200373	M02342	4:99521223-100894070	-0.1715575807486751	0.1158864000018388	0.138768016365287
MR-link 2	citrate	HMDB0000094	2-oxoarginine*	HMDB0004225	M01564	GCST90199903	5:14625868-15125868	0.041477347302346	0.2042884552032929	0.839109050160559
MR-link 2	citrate	HMDB0000094	2-oxoarginine*	HMDB0004225	M01564	GCST90199903	17:6345930-6933878	0.0147151164362059	0.0938058784492993	0.8753490823990928
MR-link 2	phenylalanine	HMDB0000159	glycohyocholate	HMDB0000138	bioa_016	GCST90199935	3:186202917-186702917	0.1754853482843195	0.4335546693176809	0.6856543401736663
MR-link 2	phenylalanine	HMDB0000159	glycohyocholate	HMDB0000138	bioa_016	GCST90199935	4:155231289-155731289	0.1464006709412401	0.5255843628650693	0.7805914347506929
MR-link 2	phenylalanine	HMDB0000159	glycohyocholate	HMDB0000138	bioa_016	GCST90199935	4:186893802-187393802	-0.0875804454343616	0.2395820282721687	0.7146970434989233
MR-link 2	phenylalanine	HMDB0000159	glycohyocholate	HMDB0000138	bioa_016	GCST90199935	5:176539719-177067143	0.150827363557731	0.3397014803077015	0.6570427833321669
MR-link 2	phenylalanine	HMDB0000159	glycohyocholate	HMDB0000138	bioa_016	GCST90199935	6:52381188-52881188	-0.2780867020811199	0.7242590898627241	0.7010079085117202
MR-link 2	phenylalanine	HMDB0000159	glycohyocholate	HMDB0000138	bioa_016	GCST90199935	11:57020509-57520509	0.0515721470162585	0.5298460603536884	0.922460990352698
MR-link 2	phenylalanine	HMDB0000159	glycohyocholate	HMDB0000138	bioa_016	GCST90199935	12:103007876-103562619	-0.0264717204818549	0.1660954022447595	0.8733721737670634
MR-link 2	phenylalanine	HMDB0000159	glycohyocholate	HMDB0000138	bioa_016	GCST90199935	14:55086875-55586875	0.3170052336784088	0.6748402275521723	0.6385346605909539
MR-link 2	phenylalanine	HMDB0000159	glycohyocholate	HMDB0000138	bioa_016	GCST90199935	19:45142254-45642254	0.6278179345163416	0.989420298006228	0.525734287396567
MR-link 2	phosphoethanolamine	HMDB0000224	serine	HMDB0000187	GCST90200281	M32315	1:21573292-22073292	0.191855777113883	0.1262755402774737	0.1286763429681778
MR-link 2	inositol 1-phosphate (i1p)	HMDB0000213	tyrosine	HMDB0000158	M01481	M01299	1:5349333-5849333	0.7763347513081831	0.7710467782754845	0.3140029340541823
MR-link 2	inositol 1-phosphate (i1p)	HMDB0000213	tyrosine	HMDB0000158	M01481	M01299	4:31607204-32397858	-0.2672521404578514	0.1025436337812922	0.0091545368636882
MR-link 2	inositol 1-phosphate (i1p)	HMDB0000213	tyrosine	HMDB0000158	M01481	M01299	4:66148855-66648855	-0.034196423690765	0.2067646695528096	0.8686384896523391
MR-link 2	inositol 1-phosphate (i1p)	HMDB0000213	tyrosine	HMDB0000158	M01481	M01299	6:20616244-21116244	-0.1225073844424538	0.1432654300799352	0.3924914807262561
MR-link 2	inositol 1-phosphate (i1p)	HMDB0000213	tyrosine	HMDB0000158	M01481	M01299	10:114775621-115275621	0.1730466125731987	0.3270284262468209	0.5967024149736976
MR-link 2	inositol 1-phosphate (i1p)	HMDB0000213	tyrosine	HMDB0000158	M01481	M01299	12:47079779-47579779	-0.2353532960226167	0.131171050665935	0.0727737146268912
MR-link 2	inositol 1-phosphate (i1p)	HMDB0000213	tyrosine	HMDB0000158	M01481	M01299	12:62771708-63271708	0.0635607302644648	0.2148388294756557	0.7673422814358055
MR-link 2	inositol 1-phosphate (i1p)	HMDB0000213	tyrosine	HMDB0000158	M01481	M01299	14:96380570-96880570	-1.42572650629949	2.700727574808382	0.5975655528053503
MR-link 2	inositol 1-phosphate (i1p)	HMDB0000213	tyrosine	HMDB0000158	M01481	M01299	15:77060646-77560646	-0.090815131170341	0.1097023519324869	0.4077655784021576
MR-link 2	dihydroorotate	HMDB03349	glycerol	HMDB0000131	GCST90200444	M15122	5:53379047-53879047	0.0420571620429326	0.1578846549287066	0.7899473096513001
MR-link 2	dihydroorotate	HMDB03349	glycerol	HMDB0000131	GCST90200444	M15122	10:104381189-105206827	0.2635335488322182	0.1597323866957871	0.0989748096409324
MR-link 2	dihydroorotate	HMDB03349	glycerol	HMDB0000131	GCST90200444	M15122	10:125910495-126410495	0.0553973023906031	0.1451384407890613	0.7026943292424226
MR-link 2	dihydroorotate	HMDB03349	glycerol	HMDB0000131	GCST90200444	M15122	11:122683181-123183181	0.1833921708487364	0.2157171178291833	0.3952410180251181
MR-link 2	dihydroorotate	HMDB03349	glycerol	HMDB0000131	GCST90200444	M15122	15:77921365-78954732	0.0039123615511641	0.058029382256938	0.9462470651229924
MR-link 2	alanine	HMDB0000161	phenylalanine	HMDB0000159	met-d-Ala	M00064	1:206970800-207470800	-0.3406172591799944	0.3889138281858921	0.3811296428941559
MR-link 2	alanine	HMDB0000161	phenylalanine	HMDB0000159	met-d-Ala	M00064	2:27480940-28253616	-0.179216264050296	0.3180188826308002	0.573067438103245
MR-link 2	alanine	HMDB0000161	phenylalanine	HMDB0000159	met-d-Ala	M00064	2:64970910-65916674	-0.0651469623544344	0.3253146355627415	0.841278558128922
MR-link 2	alanine	HMDB0000161	phenylalanine	HMDB0000159	met-d-Ala	M00064	3:122879946-123379946	0.329272569534655	0.6622419630412574	0.6190417762235202
MR-link 2	alanine	HMDB0000161	phenylalanine	HMDB0000159	met-d-Ala	M00064	3:159754026-160551365	0.2359401865427678	0.4451678768168809	0.5961100434029871
MR-link 2	alanine	HMDB0000161	phenylalanine	HMDB0000159	met-d-Ala	M00064	4:88958565-89458565	0.1430103554061528	0.4595121441209363	0.7556317487148487
MR-link 2	alanine	HMDB0000161	phenylalanine	HMDB0000159	met-d-Ala	M00064	5:35692098-36469710	-1.1252528363904877	0.6382640066715785	0.0779022356556321
MR-link 2	alanine	HMDB0000161	phenylalanine	HMDB0000159	met-d-Ala	M00064	6:20453952-20953952	0.0485035499473937	0.4933829124641579	0.9216876251451274
MR-link 2	alanine	HMDB0000161	phenylalanine	HMDB0000159	met-d-Ala	M00064	8:17128898-17669461	0.0062486448422147	0.5838509194446054	0.9914608303218132
MR-link 2	alanine	HMDB0000161	phenylalanine	HMDB0000159	met-d-Ala	M00064	8:49725746-50225746	-0.6882647008331523	0.6684261029146137	0.3031604500403069
MR-link 2	alanine	HMDB0000161	phenylalanine	HMDB0000159	met-d-Ala	M00064	8:117935733-118435733	0.7909394418785474	0.7220481855174127	0.2733366675146594
MR-link 2	alanine	HMDB0000161	phenylalanine	HMDB0000159	met-d-Ala	M00064	8:145497920-145997920	0.9001858245434542	0.6081027859695248	0.1387882593859919
MR-link 2	alanine	HMDB0000161	phenylalanine	HMDB0000159	met-d-Ala	M00064	9:4033137-4533137	-0.2545739807023252	0.6314927534630956	0.6868522344044122
MR-link 2	alanine	HMDB0000161	phenylalanine	HMDB0000159	met-d-Ala	M00064	11:8005408-8505408	0.4513676214844593	0.6137174801085737	0.4620564523143622
MR-link 2	alanine	HMDB0000161	phenylalanine	HMDB0000159	met-d-Ala	M00064	12:46544011-47796599	0.1728775657854346	0.23224056924294	0.4566405450168942
MR-link 2	alanine	HMDB0000161	phenylalanine	HMDB0000159	met-d-Ala	M00064	12:56610577-57110577	0.1556446758284321	0.2501844755086775	0.5338632015905973
MR-link 2	alanine	HMDB0000161	phenylalanine	HMDB0000159	met-d-Ala	M00064	12:59740767-60240767	0.140945679567341	0.433696966669256	0.7451912536103517
MR-link 2	alanine	HMDB0000161	phenylalanine	HMDB0000159	met-d-Ala	M00064	12:122367989-122867989	0.2747907090505886	0.5755902778063203	0.6330724773895232
MR-link 2	alanine	HMDB0000161	phenylalanine	HMDB0000159	met-d-Ala	M00064	16:69383883-70933639	0.3328309474331247	0.2409959933199892	0.1672592107246835
MR-link 2	alanine	HMDB0000161	phenylalanine	HMDB0000159	met-d-Ala	M00064	17:79391534-79891534	0.3708902239744681	0.580694874523769	0.5230176559876889
MR-link 2	alanine	HMDB0000161	phenylalanine	HMDB0000159	met-d-Ala	M00064	21:32796216-33296216	0.1584624315565376	1.2896632924878884	0.9022091193546014
MR-link 2	alanine	HMDB0000161	phenylalanine	HMDB0000159	met-d-Ala	M00064	22:18934095-19434095	0.2336974242015499	0.7235270155694502	0.7466971280736019
MR-link 2	pantothenate	HMDB0000210	caffeine	HMDB0001847	M01508	M00569	2:27200724-27700724	0.0868983034520137	0.1893110612781571	0.6462169965380558
MR-link 2	orotate	HMDB0000226	oleamide	HMDB0002117	GCST90200392	M32458	3:123305909-124961335	0.0253615122697869	0.0351967145143362	0.471177339958362
MR-link 2	orotate	HMDB0000226	oleamide	HMDB0002117	GCST90200392	M32458	7:32831514-33590783	-0.0120007689311642	0.0551329753802249	0.8276866046609892
MR-link 2	5-oxoproline	HMDB0000267	2-hydroxyphenylacetate	HMDB0000669	GCST90200280	GCST90200369	8:144861615-145802337	0.0061491737027177	0.0375445375819832	0.8699016247287239
MR-link 2	5-oxoproline	HMDB0000267	2-hydroxyphenylacetate	HMDB0000669	GCST90200280	GCST90200369	12:56615338-57115338	-0.0522155649355401	0.2199893560664557	0.8123814276550162
MR-link 2	tryptophan	HMDB0000929	docosahexaenoate (dha; 22:6n3)	HMDB0002183	bioa_020	M19323	2:27480940-27980940	0.6676830292339864	0.3978986484957679	0.0933426358567413
MR-link 2	tryptophan	HMDB0000929	docosahexaenoate (dha; 22:6n3)	HMDB0002183	bioa_020	M19323	4:156560755-157060755	-0.2099503231378738	0.1709784168901802	0.2194714994597136
MR-link 2	tryptophan	HMDB0000929	docosahexaenoate (dha; 22:6n3)	HMDB0002183	bioa_020	M19323	6:111336667-112095774	0.0887492157434118	0.1707277938602596	0.6031829388046104
MR-link 2	n-acetylornithine	HMDB0003357	uridine	HMDB0000296	M15630	GCST90200407	2:73124156-74349562	-0.0022208993441575	0.0210280115858773	0.9158868457384708
MR-link 2	1-(1-enyl-stearoyl)-2-arachidonoyl-gpe (p-18:0/20:4)*	HMDB0005779	creatine	HMDB0000064	GCST90200058	M27718	11:61307803-62000560	-0.1383088260975047	0.0595998580439973	0.0203071773432095
MR-link 2	3-methyl-2-oxobutyrate	HMDB0000019	citrate	HMDB0000094	M21047	met-d-Citrate	4:88976422-89476422	0.0005439597637614	0.0436024418865046	0.9900462951035364
MR-link 2	creatinine	HMDB0000562	valine	HMDB0000883	M00513	GCST90200442	7:23845366-24345366	0.2723135781714889	0.2081465757603346	0.190779046790996
MR-link 2	choline phosphate	HMDB0001565	glycochenodeoxycholate	HMDB0000637	GCST90200363	GCST90200342	1:21573292-22142120	0.0466734096112031	0.070186156873662	0.5060539989359766
MR-link 2	choline phosphate	HMDB0001565	glycochenodeoxycholate	HMDB0000637	GCST90200363	GCST90200342	22:24245541-24745541	-0.1417800093290255	0.1883500473863741	0.4516017177121511
MR-link 2	retinol (vitamin a)	HMDB0000305	serotonin (5ht)	HMDB0000259	GCST90200405	M02342	18:28939457-29439457	0.1235869351393572	0.2192691501028141	0.5730051458238765
MR-link 2	arginine	HMDB0000517	aspartate	HMDB0000191	bioa_002	GCST90200370	2:24182937-24682937	-0.2525312981404033	0.3663956727919532	0.4906778390676186
MR-link 2	arginine	HMDB0000517	aspartate	HMDB0000191	bioa_002	GCST90200370	2:211333022-211833022	0.3215527695414801	0.2095634905594336	0.1249329792212269
MR-link 2	arginine	HMDB0000517	aspartate	HMDB0000191	bioa_002	GCST90200370	2:219037276-219788019	0.0972329593001965	0.3255933774822263	0.765220007949934
MR-link 2	arginine	HMDB0000517	aspartate	HMDB0000191	bioa_002	GCST90200370	4:144583533-145083533	-0.1510063666686657	0.2279414096093026	0.5076643744661269
MR-link 2	arginine	HMDB0000517	aspartate	HMDB0000191	bioa_002	GCST90200370	5:177386199-177886199	-1.782619306690398	1.1088652576507383	0.1079213262982006
MR-link 2	arginine	HMDB0000517	aspartate	HMDB0000191	bioa_002	GCST90200370	6:131339506-132265729	0.0600159505640905	0.1157352376340152	0.6040658869875507
MR-link 2	arginine	HMDB0000517	aspartate	HMDB0000191	bioa_002	GCST90200370	6:135177817-135677817	0.0272720500819635	0.365921423130385	0.9405888309965024
MR-link 2	arginine	HMDB0000517	aspartate	HMDB0000191	bioa_002	GCST90200370	10:99898951-100398951	0.6848043545405816	0.6437945462154855	0.2874645570852484
MR-link 2	arginine	HMDB0000517	aspartate	HMDB0000191	bioa_002	GCST90200370	12:46680313-47435518	0.4659063340083862	0.2701562398941357	0.0846029995064146
MR-link 2	arginine	HMDB0000517	aspartate	HMDB0000191	bioa_002	GCST90200370	19:12757458-13257458	-0.1204152963250272	0.1532243558253653	0.4319403179954297
MR-link 2	inosine	HMDB0000195	3-hydroxybutyrate (bhba)	HMDB0000011	M01123	GCST90200367	6:85876680-86677325	-0.0209264933132023	0.1014148202813574	0.8365210276620235
MR-link 2	glutamine	HMDB0000641	theobromine	HMDB0002825	bioa_006	GCST90199644	2:27200724-28253174	0.0523168726103885	0.26432365243827	0.8431019273399839
MR-link 2	glutamine	HMDB0000641	theobromine	HMDB0002825	bioa_006	GCST90199644	2:191299636-192089976	0.311668331388499	0.333803769023725	0.3504652310369206
MR-link 2	glutamine	HMDB0000641	theobromine	HMDB0002825	bioa_006	GCST90199644	6:20469561-20969561	-0.0135561138041632	0.7100396525345266	0.9847676720454388
MR-link 2	glutamine	HMDB0000641	theobromine	HMDB0002825	bioa_006	GCST90199644	7:72732874-73232874	0.2239225983725344	0.4385206901263184	0.6096089218208942
MR-link 2	glutamine	HMDB0000641	theobromine	HMDB0002825	bioa_006	GCST90199644	8:134082558-134582558	-0.8691967212379688	0.6949665188959844	0.2110428496828671
MR-link 2	glutamine	HMDB0000641	theobromine	HMDB0002825	bioa_006	GCST90199644	9:4032942-4532942	0.6449884242552006	0.6685795886120658	0.3346878300210466
MR-link 2	glutamine	HMDB0000641	theobromine	HMDB0002825	bioa_006	GCST90199644	10:64798306-65565800	-1.0668007517213745	0.9986306931830844	0.2854016535352891
MR-link 2	glutamine	HMDB0000641	theobromine	HMDB0002825	bioa_006	GCST90199644	10:99109412-99609412	-0.2115654735745304	0.2606081372785814	0.416898060953412
MR-link 2	glutamine	HMDB0000641	theobromine	HMDB0002825	bioa_006	GCST90199644	12:46679007-47711183	-0.1671966815692058	0.2241142376878237	0.4556473068502645
MR-link 2	glutamine	HMDB0000641	theobromine	HMDB0002825	bioa_006	GCST90199644	12:56615040-57375879	-0.0622143181644463	0.0909202056621883	0.4938022634329632
MR-link 2	glutamine	HMDB0000641	theobromine	HMDB0002825	bioa_006	GCST90199644	12:59344212-60165849	-0.5632718310632281	0.3784852240094558	0.1366911076092342
MR-link 2	glutamine	HMDB0000641	theobromine	HMDB0002825	bioa_006	GCST90199644	14:100594368-101094368	0.6661879916524643	0.7334519630715636	0.3637243704878711
MR-link 2	glutamine	HMDB0000641	theobromine	HMDB0002825	bioa_006	GCST90199644	15:58477325-58977325	-0.2045913055824195	0.6098993134705567	0.7372849376759999
MR-link 2	bilirubin (z,z)	HMDB0000054	glutamate	HMDB0000148	GCST90200704	bioa_007	2:233988949-235124783	0.0141173054534329	0.0112877476292639	0.211053020526443
MR-link 2	bilirubin (z,z)	HMDB0000054	glutamate	HMDB0000148	GCST90200704	bioa_007	12:21093886-21593886	-0.0748004627847832	0.0690318501515806	0.2785579342971025
MR-link 2	inosine	HMDB0000195	myo-inositol	HMDB0000211	M01123	M19934	6:85876680-86677325	-0.081327945555802	0.0863085870760568	0.346042840111013
MR-link 2	phenylalanine	HMDB0000159	3-aminoisobutyrate	HMDB0002166	GCST90200396	GCST90200310	12:103005621-103594137	-0.0108495046648801	0.0925144191716816	0.9066431961769532
MR-link 2	betaine	HMDB0000043	oleate (18:1n9)	HMDB0000207	M03141	M01359	2:211337631-211837631	-0.2458532190366233	0.1517058421200012	0.105105246967297
MR-link 2	betaine	HMDB0000043	oleate (18:1n9)	HMDB0000207	M03141	M01359	5:78095798-78666416	0.0773137211334039	0.0913763392915855	0.3974957370391022
MR-link 2	betaine	HMDB0000043	oleate (18:1n9)	HMDB0000207	M03141	M01359	12:30349-530349	0.0214201072057776	0.1786407180563083	0.9045575526290984
MR-link 2	betaine	HMDB0000043	oleate (18:1n9)	HMDB0000207	M03141	M01359	21:44237404-44737404	-0.039541550219865	0.1605592189572696	0.8054701876233267
MR-link 2	glutamate	HMDB0000148	biliverdin	HMDB0001008	GCST90200412	GCST90200706	5:36388589-36888589	0.0751253648989221	0.2256034728364249	0.7391362624512702
MR-link 2	acetylphosphate	HMDB0001494	choline phosphate	HMDB0001565	M15488	GCST90200363	1:109564880-110064880	0.1916328373625329	0.2602350626969155	0.461497270563685
MR-link 2	acetylphosphate	HMDB0001494	choline phosphate	HMDB0001565	M15488	GCST90200363	6:96128415-96628415	-0.0738818458843424	0.2140583117247919	0.7299829417271049
MR-link 2	3-aminoisobutyrate	HMDB0002166	2-oxoarginine*	HMDB0004225	GCST90200310	GCST90199903	3:66115384-66615384	0.1075284120845195	0.2392711834022629	0.6531433053536967
MR-link 2	3-aminoisobutyrate	HMDB0002166	2-oxoarginine*	HMDB0004225	GCST90200310	GCST90199903	5:34511619-35593952	-0.061401578906094	0.0226048075162536	0.0066014830816819
MR-link 2	3-aminoisobutyrate	HMDB0002166	2-oxoarginine*	HMDB0004225	GCST90200310	GCST90199903	5:35822024-36322024	-0.0635720626003119	0.1118629165096166	0.5698290507732042
MR-link 2	3-aminoisobutyrate	HMDB0002166	2-oxoarginine*	HMDB0004225	GCST90200310	GCST90199903	12:89320-602261	0.051760111439642	0.0837765150050799	0.5366837294231708
MR-link 2	phenylalanine	HMDB0000159	acetylphosphate	HMDB0001494	bioa_016	M15488	1:94441240-94941240	0.922337853518707	0.7053119485400806	0.1909744009782324
MR-link 2	phenylalanine	HMDB0000159	acetylphosphate	HMDB0001494	bioa_016	M15488	3:186202917-186702917	0.0305380174535307	0.4466275490142234	0.9454873740338536
MR-link 2	phenylalanine	HMDB0000159	acetylphosphate	HMDB0001494	bioa_016	M15488	4:155231289-155731289	-0.4864427393406336	0.5305434182954589	0.3592074120582684
MR-link 2	phenylalanine	HMDB0000159	acetylphosphate	HMDB0001494	bioa_016	M15488	4:186893802-187393802	-0.0318648936630604	0.2220237195886459	0.885879341232334
MR-link 2	phenylalanine	HMDB0000159	acetylphosphate	HMDB0001494	bioa_016	M15488	5:176539719-177067143	0.4307668398165823	0.3422309553735443	0.2081379340423493
MR-link 2	phenylalanine	HMDB0000159	acetylphosphate	HMDB0001494	bioa_016	M15488	6:52381188-52881188	0.2231669749079134	0.6088465443318035	0.7139617262774771
MR-link 2	phenylalanine	HMDB0000159	acetylphosphate	HMDB0001494	bioa_016	M15488	11:57020509-57520509	0.3541666198885259	0.81106152418232	0.662350345417402
MR-link 2	phenylalanine	HMDB0000159	acetylphosphate	HMDB0001494	bioa_016	M15488	12:103007876-103562619	-0.029450169958693	0.2074051548506345	0.8870851928371226
MR-link 2	phenylalanine	HMDB0000159	acetylphosphate	HMDB0001494	bioa_016	M15488	14:55086875-55586875	-0.2208127233060382	0.7739375471013651	0.7754060566058604
MR-link 2	phenylalanine	HMDB0000159	acetylphosphate	HMDB0001494	bioa_016	M15488	19:45142254-45642254	-0.6051371684735218	0.8626668043287888	0.483008097732026
MR-link 2	ornithine	HMDB0000214	hippurate	HMDB0000714	bioa_014	GCST90199624	2:219037276-219805573	0.1335535887900505	0.303964350846133	0.6603916206004002
MR-link 2	ornithine	HMDB0000214	hippurate	HMDB0000714	bioa_014	GCST90199624	4:144415809-145209327	-0.2035483400166055	0.2825666111342266	0.4713062991097104
MR-link 2	ornithine	HMDB0000214	hippurate	HMDB0000714	bioa_014	GCST90199624	6:131638147-132138147	0.2136042109509656	0.2905503904270385	0.4622353794430196
MR-link 2	ornithine	HMDB0000214	hippurate	HMDB0000714	bioa_014	GCST90199624	10:97138162-97638162	0.0855039967902888	0.3553292958701792	0.8098394789215537
MR-link 2	ornithine	HMDB0000214	hippurate	HMDB0000714	bioa_014	GCST90199624	12:46964292-47464292	-0.1413854655513275	0.3390566903808313	0.6766809411012975
MR-link 2	ornithine	HMDB0000214	hippurate	HMDB0000714	bioa_014	GCST90199624	12:132819894-133319894	-0.359558191448073	0.3243010435215167	0.2675521376352093
MR-link 2	ornithine	HMDB0000214	hippurate	HMDB0000714	bioa_014	GCST90199624	19:12789284-13289284	-0.6030575887772566	0.2359752264164063	0.0106005800471444
MR-link 2	arachidonate (20:4n6)	HMDB0001043	2-aminobutyrate	HMDB0000452	GCST90200358	M32348	11:61052244-62029047	-0.1161415573512452	0.0527969556127207	0.0278226819579046
MR-link 2	phenylalanine	HMDB0000159	1-methylurate	HMDB0003099	M00064	M34395	12:103007876-103507876	-0.1148628473315699	0.2209378613198742	0.6031419410230743
MR-link 2	cysteinylglycine	HMDB0000078	1-methylnicotinamide	HMDB0000699	GCST90200364	GCST90200406	16:15885043-16385043	-0.0686564159978943	0.1428648204938371	0.630822792185429
MR-link 2	cysteinylglycine	HMDB0000078	1-methylnicotinamide	HMDB0000699	GCST90200364	GCST90200406	16:89076223-90262231	-0.1426321436464528	0.0585375321451167	0.0148263545990378
MR-link 2	cysteinylglycine	HMDB0000078	1-methylnicotinamide	HMDB0000699	GCST90200364	GCST90200406	19:52317323-52817323	0.0227518028769168	0.1918303315787434	0.905589268698454
MR-link 2	phenylpyruvate	HMDB0000205	alanine	HMDB0000161	GCST90200365	met-d-Ala	9:131315554-131815554	-0.026838818301649	0.0354931194819477	0.4495475111143572
MR-link 2	phenylpyruvate	HMDB0000205	alanine	HMDB0000161	GCST90200365	met-d-Ala	16:58503995-59003995	0.0337348471364508	0.0356075364969458	0.3434311708080091
MR-link 2	3-methyl-2-oxobutyrate	HMDB0000019	heme	HMDB0003178	GCST90199677	M32593	4:88953670-89453670	-0.0238696852630548	0.1195946037414162	0.8418025683734882
MR-link 2	sphingosine 1-phosphate	HMDB0000277	sarcosine	HMDB0000271	GCST90199657	GCST90200291	17:74160792-74684003	-0.2578283950277338	0.2034802356216361	0.2051220156816489
MR-link 2	1-methylxanthine	HMDB0010738	arginine	HMDB0000517	M34389	M01638	8:18010431-18510431	0.0113756915088515	0.0559704921267812	0.8389439770170155
MR-link 2	lactate	HMDB0000190	acetate	HMDB0000042	met-d-Lactate	met-d-Acetate	2:27348097-28101918	-1.0305207170500277	0.2114014660123229	1.089687348542095e-06
MR-link 2	lactate	HMDB0000190	acetate	HMDB0000042	met-d-Lactate	met-d-Acetate	6:135171067-135671067	-0.5736095625249296	0.1439797354023338	6.77761750207303e-05
MR-link 2	lactate	HMDB0000190	acetate	HMDB0000042	met-d-Lactate	met-d-Acetate	8:106333124-106833124	-0.8568948708079362	0.2459576518369957	0.0004941415097883
MR-link 2	lactate	HMDB0000190	acetate	HMDB0000042	met-d-Lactate	met-d-Acetate	9:4513176-5186407	-0.7184028160611735	0.0961088373350273	7.72695059563085e-14
MR-link 2	lactate	HMDB0000190	acetate	HMDB0000042	met-d-Lactate	met-d-Acetate	10:2727379-3389269	-0.3409486292960977	0.0695158048058313	9.360822464382924e-07
MR-link 2	lactate	HMDB0000190	acetate	HMDB0000042	met-d-Lactate	met-d-Acetate	11:118839742-119339742	-0.6180090709721106	0.185014021529604	0.0008367696448838
MR-link 2	lactate	HMDB0000190	acetate	HMDB0000042	met-d-Lactate	met-d-Acetate	12:111162908-111662908	-0.7948764185400519	0.2059125593148322	0.0001132655357097
MR-link 2	lactate	HMDB0000190	acetate	HMDB0000042	met-d-Lactate	met-d-Acetate	12:111682800-113133476	-0.639881536562465	0.1029350846330529	5.088201311522992e-10
MR-link 2	lactate	HMDB0000190	acetate	HMDB0000042	met-d-Lactate	met-d-Acetate	20:8379807-8879807	-0.5327429064874594	0.1542832281916274	0.000554350113548
MR-link 2	lactate	HMDB0000190	acetate	HMDB0000042	met-d-Lactate	met-d-Acetate	22:21708872-22208872	-0.6696376006526557	0.2425471749158966	0.0057650250929614
MR-link 2	kynurenine	HMDB0000684	sarcosine	HMDB0000271	GCST90199636	GCST90200291	1:241463402-241963402	0.2068218058803558	0.2388378047138215	0.3865171022163353
MR-link 2	kynurenine	HMDB0000684	sarcosine	HMDB0000271	GCST90199636	GCST90200291	8:39554593-40054593	0.1741661621029339	0.1733143541162386	0.3149378700495081
MR-link 2	kynurenine	HMDB0000684	sarcosine	HMDB0000271	GCST90199636	GCST90200291	12:111809557-113090766	0.2333504076979135	0.1716916429880124	0.1741069757445059
MR-link 2	kynurenine	HMDB0000684	sarcosine	HMDB0000271	GCST90199636	GCST90200291	16:87568373-88128072	0.0009766895037595	0.0923058863941643	0.991557733041131
MR-link 2	pyruvate	HMDB0000243	3-aminoisobutyrate	HMDB0002166	met-d-Pyruvate	GCST90200310	1:25486369-25986369	-0.4053810624702775	0.95866981651879	0.6723989733224613
MR-link 2	pyruvate	HMDB0000243	3-aminoisobutyrate	HMDB0002166	met-d-Pyruvate	GCST90200310	1:154991807-156271079	-0.1882560564940501	0.3163895928100242	0.5518344945469666
MR-link 2	pyruvate	HMDB0000243	3-aminoisobutyrate	HMDB0002166	met-d-Pyruvate	GCST90200310	1:207429229-207929229	-0.5657458958538275	0.8085354415654281	0.4841041331640172
MR-link 2	pyruvate	HMDB0000243	3-aminoisobutyrate	HMDB0002166	met-d-Pyruvate	GCST90200310	2:27480940-28253616	-1.291930230095112	0.9302928776629484	0.1649133632372562
MR-link 2	pyruvate	HMDB0000243	3-aminoisobutyrate	HMDB0002166	met-d-Pyruvate	GCST90200310	2:60468043-60968043	0.0842974915391395	0.6616105895830214	0.8986138846724923
MR-link 2	pyruvate	HMDB0000243	3-aminoisobutyrate	HMDB0002166	met-d-Pyruvate	GCST90200310	2:173097338-173854224	0.2668655344490695	0.2587699020112553	0.3024071613019611
MR-link 2	pyruvate	HMDB0000243	3-aminoisobutyrate	HMDB0002166	met-d-Pyruvate	GCST90200310	3:56611222-57111222	0.0512500750124357	0.6123369048905823	0.9332982343638658
MR-link 2	pyruvate	HMDB0000243	3-aminoisobutyrate	HMDB0002166	met-d-Pyruvate	GCST90200310	5:35956855-36456855	-1.5323544548092012	1.611548695379193	0.3416763120322674
MR-link 2	pyruvate	HMDB0000243	3-aminoisobutyrate	HMDB0002166	met-d-Pyruvate	GCST90200310	5:131157493-131957429	0.2685459262697972	0.5394144531214127	0.6185918087192226
MR-link 2	pyruvate	HMDB0000243	3-aminoisobutyrate	HMDB0002166	met-d-Pyruvate	GCST90200310	7:50177982-50677982	-2.5943479683999584	1.2105561238663491	0.0321047286483733
MR-link 2	pyruvate	HMDB0000243	3-aminoisobutyrate	HMDB0002166	met-d-Pyruvate	GCST90200310	8:106322270-106822270	0.9504842768613784	0.6125931457455107	0.1207639227737382
MR-link 2	pyruvate	HMDB0000243	3-aminoisobutyrate	HMDB0002166	met-d-Pyruvate	GCST90200310	9:135611502-136391870	-0.4467193316342734	0.3575042706697633	0.2114641104318267
MR-link 2	pyruvate	HMDB0000243	3-aminoisobutyrate	HMDB0002166	met-d-Pyruvate	GCST90200310	10:2869150-3388009	0.1285213871122772	0.2208630208989872	0.5606303950867773
MR-link 2	pyruvate	HMDB0000243	3-aminoisobutyrate	HMDB0002166	met-d-Pyruvate	GCST90200310	11:56961646-57461646	-0.5380754962587577	0.924391889580572	0.5605088138759042
MR-link 2	pyruvate	HMDB0000243	3-aminoisobutyrate	HMDB0002166	met-d-Pyruvate	GCST90200310	12:48145900-49077761	-0.1042466993187215	0.1521885846192669	0.4933542087539803
MR-link 2	pyruvate	HMDB0000243	3-aminoisobutyrate	HMDB0002166	met-d-Pyruvate	GCST90200310	16:69379588-70929689	0.5602895253618204	0.3129349068610007	0.0733840513521607
MR-link 2	pyruvate	HMDB0000243	3-aminoisobutyrate	HMDB0002166	met-d-Pyruvate	GCST90200310	16:70994871-71494871	1.8348735749939653	0.7893773865254673	0.0201010283370324
MR-link 2	pyruvate	HMDB0000243	3-aminoisobutyrate	HMDB0002166	met-d-Pyruvate	GCST90200310	16:87636490-88136490	0.0756115492222238	0.9918039234033158	0.9392310330766228
MR-link 2	pyruvate	HMDB0000243	3-aminoisobutyrate	HMDB0002166	met-d-Pyruvate	GCST90200310	18:43532791-44032791	-0.821056944673652	0.9143372344314472	0.3691959818641005
MR-link 2	pyruvate	HMDB0000243	3-aminoisobutyrate	HMDB0002166	met-d-Pyruvate	GCST90200310	21:45449580-45972811	0.2397123357123181	0.2728125241813562	0.3795799209812468
MR-link 2	dehydroepiandrosterone sulfate (dhea-s)	HMDB0001032	methionine	HMDB0000696	GCST90199673	M01302	7:98825038-100067196	0.1002732115670523	0.1021255454844232	0.3261677459570323
MR-link 2	cytidine	HMDB0000089	theobromine	HMDB0002825	GCST90200429	GCST90199644	15:85255020-85755020	0.231579041914774	0.1616753372663577	0.1520377134389189
MR-link 2	dehydroepiandrosterone sulfate (dhea-s)	HMDB0001032	3-(4-hydroxyphenyl)lactate	HMDB0000755	GCST90199673	M32197	7:98825038-100067196	0.2530622807789713	0.1130199166096355	0.0251497639720294
MR-link 2	leucine	HMDB0000687	5,6-dihydrothymine	HMDB0000079	met-d-Leu	GCST90200339	2:27480940-28253616	-0.5252371846290225	0.4213580550413082	0.2125683776488477
MR-link 2	leucine	HMDB0000687	5,6-dihydrothymine	HMDB0000079	met-d-Leu	GCST90200339	2:64975088-65475088	1.4153351939233432	1.0115295744238693	0.1617521235064066
MR-link 2	leucine	HMDB0000687	5,6-dihydrothymine	HMDB0000079	met-d-Leu	GCST90200339	2:165251927-165751927	-0.3082412603834157	0.5627864809193414	0.5838941234501793
MR-link 2	leucine	HMDB0000687	5,6-dihydrothymine	HMDB0000079	met-d-Leu	GCST90200339	4:86953335-87453335	-1.112877622373044	0.9900580349521326	0.2609905775504978
MR-link 2	leucine	HMDB0000687	5,6-dihydrothymine	HMDB0000079	met-d-Leu	GCST90200339	4:87663610-88163610	-1.8918324408697549	1.2960695014965378	0.144381072518415
MR-link 2	leucine	HMDB0000687	5,6-dihydrothymine	HMDB0000079	met-d-Leu	GCST90200339	4:88670985-89475171	0.0385778692161405	0.1341514596512022	0.7736762886132909
MR-link 2	leucine	HMDB0000687	5,6-dihydrothymine	HMDB0000079	met-d-Leu	GCST90200339	8:76204025-76704025	-0.5469263019488613	0.7205711603728266	0.4478419379243968
MR-link 2	leucine	HMDB0000687	5,6-dihydrothymine	HMDB0000079	met-d-Leu	GCST90200339	12:56220625-57115338	-0.1262826113918406	0.3655149926002252	0.7297243064342607
MR-link 2	leucine	HMDB0000687	5,6-dihydrothymine	HMDB0000079	met-d-Leu	GCST90200339	16:69315747-70908300	-0.2909280483309868	0.2491440698742308	0.2429237188136777
MR-link 2	leucine	HMDB0000687	5,6-dihydrothymine	HMDB0000079	met-d-Leu	GCST90200339	16:71899923-72399923	-0.1951804056928669	0.4633280036325426	0.6735670463608274
MR-link 2	leucine	HMDB0000687	5,6-dihydrothymine	HMDB0000079	met-d-Leu	GCST90200339	17:6935779-7435779	0.3287817296483133	0.4343036720706721	0.4490307572541249
MR-link 2	leucine	HMDB0000687	5,6-dihydrothymine	HMDB0000079	met-d-Leu	GCST90200339	19:49054215-49554215	0.0022371306886619	0.3708687833178443	0.9951870815434736
MR-link 2	caffeine	HMDB0001847	3-(4-hydroxyphenyl)lactate	HMDB0000755	M00569	M32197	7:17037106-17537106	0.1851075747725345	0.19908734301537	0.3524846264514525
MR-link 2	caffeine	HMDB0001847	3-(4-hydroxyphenyl)lactate	HMDB0000755	M00569	M32197	15:74777880-75277880	0.1644686965820669	0.1656197926066955	0.320685701809375
MR-link 2	orotate	HMDB0000226	spermidine	HMDB0001257	GCST90200392	bioa_033	3:123305909-124961335	0.0192811195810076	0.0217138825248584	0.3745607704452218
MR-link 2	orotate	HMDB0000226	spermidine	HMDB0001257	GCST90200392	bioa_033	7:32831514-33590783	0.0062663873953831	0.0370953599944988	0.8658544957762919
MR-link 2	leucine	HMDB0000687	docosahexaenoate (dha; 22:6n3)	HMDB0002183	bioa_011	GCST90199651	2:27480940-27980940	0.3209560363741888	0.5093202183537435	0.5285863007496542
MR-link 2	leucine	HMDB0000687	docosahexaenoate (dha; 22:6n3)	HMDB0002183	bioa_011	GCST90199651	4:88972827-89472827	0.0103003360447819	0.1586731595381201	0.9482413368301228
MR-link 2	leucine	HMDB0000687	docosahexaenoate (dha; 22:6n3)	HMDB0002183	bioa_011	GCST90199651	11:116336283-116883862	-0.4611081312937958	0.4427809609537918	0.2976940931120964
MR-link 2	leucine	HMDB0000687	docosahexaenoate (dha; 22:6n3)	HMDB0002183	bioa_011	GCST90199651	15:58477325-58977325	-0.5548933940095329	0.5248725346738885	0.2904219278019621
MR-link 2	leucine	HMDB0000687	docosahexaenoate (dha; 22:6n3)	HMDB0002183	bioa_011	GCST90199651	16:70059237-70559237	-0.0587410474494467	0.3124647591716444	0.8508824898262407
MR-link 2	3-(4-hydroxyphenyl)lactate	HMDB0000755	glycochenodeoxycholate	HMDB0000637	GCST90200371	GCST90200342	6:111301079-111801079	0.2111670687101409	0.1851831752479693	0.2541552791802502
MR-link 2	3-(4-hydroxyphenyl)lactate	HMDB0000755	glycochenodeoxycholate	HMDB0000637	GCST90200371	GCST90200342	17:79941425-80441425	0.1793432557107401	0.1085050917657882	0.0983602417936796
MR-link 2	guanidinoacetate	HMDB0000128	glutamine	HMDB0000641	GCST90200384	bioa_006	6:131647278-132147278	-0.1692141492441193	0.0874183278944256	0.0529065685786041
MR-link 2	guanidinoacetate	HMDB0000128	glutamine	HMDB0000641	GCST90200384	bioa_006	12:101043-601043	0.0668947143391916	0.0436858617109803	0.1257034408696356
MR-link 2	1-methylxanthine	HMDB0010738	asparagine	HMDB0000168	M34389	GCST90200452	8:18010431-18510431	-0.1003011142386627	0.0545284972855244	0.0658526105556995
MR-link 2	1-methylxanthine	HMDB0010738	acetoacetate	HMDB0000060	M34389	GCST90200318	8:18010431-18510431	0.0586742645906903	0.0582002471405127	0.3133850515005467
MR-link 2	cytidine	HMDB0000089	valine	HMDB0000883	GCST90200429	GCST90200442	15:85255020-85755020	-0.073461733077541	0.1226290053478891	0.5491350432902796
MR-link 2	histidine	HMDB0000177	histidine	HMDB0000177	bioa_009	M00059	2:27492603-27992603	0.8855063052914112	0.4363099643210954	0.042403836723087
MR-link 2	histidine	HMDB0000177	histidine	HMDB0000177	bioa_009	M00059	2:211331245-211831245	1.3322699706850163	0.3306731750885723	5.60234461875333e-05
MR-link 2	histidine	HMDB0000177	histidine	HMDB0000177	bioa_009	M00059	3:186208322-186708322	-0.0986175691206667	0.3767971803059571	0.7935327956392031
MR-link 2	histidine	HMDB0000177	histidine	HMDB0000177	bioa_009	M00059	4:186893802-187393802	0.1369862603385697	0.249656000676026	0.5832113110887802
MR-link 2	histidine	HMDB0000177	histidine	HMDB0000177	bioa_009	M00059	8:145389726-145889726	1.128927945863066	0.5747936088189325	0.0495233741836567
MR-link 2	histidine	HMDB0000177	histidine	HMDB0000177	bioa_009	M00059	9:135904304-136404304	1.2053773390183695	0.571677701629491	0.0349885328437432
MR-link 2	histidine	HMDB0000177	histidine	HMDB0000177	bioa_009	M00059	12:56615040-57115040	0.8516456482443917	0.4032074187535648	0.0346712253933127
MR-link 2	histidine	HMDB0000177	histidine	HMDB0000177	bioa_009	M00059	12:96083535-96730076	0.821516900867644	0.1480024907068368	2.8453375651717387e-08
MR-link 2	histidine	HMDB0000177	histidine	HMDB0000177	bioa_009	M00059	14:21229605-21729605	1.1809794068125878	0.3042318942544358	0.0001036692618836
MR-link 2	histidine	HMDB0000177	histidine	HMDB0000177	bioa_009	M00059	15:58473939-58973939	0.0335603156508534	0.5494083226107277	0.951291937994208
MR-link 2	7-methylxanthine	HMDB0001991	glutamine	HMDB0000641	M34390	bioa_006	5:168189476-168689476	0.0927622938067995	0.1118143555478233	0.4067593903311408
MR-link 2	n-acetylglucosaminylasparagine	HMDB0000489	hypotaurine	HMDB0000965	GCST90200316	GCST90200379	4:178111987-178611987	-0.0315113753430645	0.1128113576442599	0.7799930900463463
MR-link 2	n-acetylglucosaminylasparagine	HMDB0000489	hypotaurine	HMDB0000965	GCST90200316	GCST90200379	6:167457759-167966043	-0.0214155770476098	0.0352694599705232	0.5437189268720966
MR-link 2	n-acetylglucosaminylasparagine	HMDB0000489	hypotaurine	HMDB0000965	GCST90200316	GCST90200379	14:94594947-95094947	0.744411975978014	0.2090101780420783	0.0003685927561132
MR-link 2	n-acetylglucosaminylasparagine	HMDB0000489	hypotaurine	HMDB0000965	GCST90200316	GCST90200379	17:64055051-64555051	0.0132562247183468	0.2170844574034827	0.9513075812713756
MR-link 2	glycerol 3-phosphate	HMDB0000126	threonine	HMDB0000167	GCST90199638	bioa_019	1:20921386-22251981	-0.0573717101818541	0.0277102948788464	0.0384138359769769
MR-link 2	cysteinylglycine	HMDB0000078	acetone	HMDB0001659	GCST90200364	met-d-Acetone	16:15885043-16385043	-0.0325499656043358	0.0342267497214359	0.3415995316241477
MR-link 2	cysteinylglycine	HMDB0000078	acetone	HMDB0001659	GCST90200364	met-d-Acetone	16:89076223-90262231	0.0031709312476328	0.0156772952371642	0.8397113990521082
MR-link 2	cysteinylglycine	HMDB0000078	acetone	HMDB0001659	GCST90200364	met-d-Acetone	19:52317323-52817323	-0.1016196793757191	0.0636992944317493	0.1106444814942901
MR-link 2	isoursodeoxycholate	HMDB0000686	1-stearoyl-2-oleoyl-gps (18:0/18:1)	HMDB0010163	GCST90199892	GCST90199652	5:35715970-36215970	-0.0562912751823533	0.1903429680732762	0.7674316734230888
MR-link 2	stearoyl sphingomyelin (d18:1/18:0)	HMDB0001348	biliverdin	HMDB0001008	GCST90200335	GCST90200706	8:113373776-113873776	0.1033280391984823	0.3253975668886417	0.7508308719084725
MR-link 2	stearoyl sphingomyelin (d18:1/18:0)	HMDB0001348	biliverdin	HMDB0001008	GCST90200335	GCST90200706	11:61368608-61868608	0.4530520775656744	0.2322516669053779	0.051093383516725
MR-link 2	stearoyl sphingomyelin (d18:1/18:0)	HMDB0001348	biliverdin	HMDB0001008	GCST90200335	GCST90200706	14:63982386-64482386	-0.1563603314105566	0.1389378574822902	0.2604205874902233
MR-link 2	stearoyl sphingomyelin (d18:1/18:0)	HMDB0001348	biliverdin	HMDB0001008	GCST90200335	GCST90200706	19:8013648-8513648	-0.0045033599264942	0.0640911167031751	0.9439827692451612
MR-link 2	stearoyl sphingomyelin (d18:1/18:0)	HMDB0001348	biliverdin	HMDB0001008	GCST90200335	GCST90200706	19:45165640-45665640	0.0008110633630883	0.1569751284187081	0.9958774866920556
MR-link 2	glycine	HMDB0000123	valine	HMDB0000883	GCST90200707	GCST90200442	1:75967169-76467169	0.0253336727656567	0.203042641604044	0.9007054730731575
MR-link 2	glycine	HMDB0000123	valine	HMDB0000883	GCST90200707	GCST90200442	2:211036896-212058697	-0.0392915016504259	0.0290963500010479	0.1768900180051225
MR-link 2	glycine	HMDB0000123	valine	HMDB0000883	GCST90200707	GCST90200442	3:125659669-126159669	-0.187548250204255	0.1625515583374057	0.2485916037854031
MR-link 2	glycine	HMDB0000123	valine	HMDB0000883	GCST90200707	GCST90200442	9:6290540-6790540	0.0624626320920796	0.1326744845480045	0.6377863380289635
MR-link 2	2-hydroxyglutarate	HMDB0059655	n-acetylglucosaminylasparagine	HMDB0000489	GCST90199865	GCST90200316	2:242459363-242959363	0.1703178803892307	0.1778950735704891	0.3383621738532186
MR-link 2	2-hydroxyglutarate	HMDB0059655	n-acetylglucosaminylasparagine	HMDB0000489	GCST90199865	GCST90200316	14:91386532-91886532	0.187479657935095	0.2147066036752019	0.3825595279129886
MR-link 2	stearoyl sphingomyelin (d18:1/18:0)	HMDB0001348	sarcosine	HMDB0000271	GCST90200335	bioa_031	14:63982386-64482386	0.0215959915375909	0.10221000156204	0.8326606779241515
MR-link 2	stearoyl sphingomyelin (d18:1/18:0)	HMDB0001348	sarcosine	HMDB0000271	GCST90200335	bioa_031	19:8013648-8513648	-0.0622191591018397	0.0436374119073615	0.153919879825235
MR-link 2	stearoyl sphingomyelin (d18:1/18:0)	HMDB0001348	sarcosine	HMDB0000271	GCST90200335	bioa_031	19:45165640-45665640	-0.0266289472567628	0.0910369353919097	0.7698989548693207
MR-link 2	glycine	HMDB0000123	aspartate	HMDB0000191	bioa_008	GCST90200370	1:75967169-76725029	0.0121883310297363	0.3641252370897215	0.973297468980188
MR-link 2	glycine	HMDB0000123	aspartate	HMDB0000191	bioa_008	GCST90200370	1:120004506-120504506	-0.8430562461005187	0.4416375584180689	0.056270812205375
MR-link 2	glycine	HMDB0000123	aspartate	HMDB0000191	bioa_008	GCST90200370	2:165258389-165758389	-0.6496536365507477	0.5630089144086552	0.2485428804898781
MR-link 2	glycine	HMDB0000123	aspartate	HMDB0000191	bioa_008	GCST90200370	2:210575251-212439946	-0.0528455542184799	0.0367955672539409	0.1509472904289151
MR-link 2	glycine	HMDB0000123	aspartate	HMDB0000191	bioa_008	GCST90200370	3:125660381-126160381	0.2155319517892547	0.1945816202593934	0.2680049629631757
MR-link 2	glycine	HMDB0000123	aspartate	HMDB0000191	bioa_008	GCST90200370	5:89976061-90476061	-1.0534883372960744	0.8482838417865272	0.2142714442448712
MR-link 2	glycine	HMDB0000123	aspartate	HMDB0000191	bioa_008	GCST90200370	5:131494202-131994202	-0.7840686346252794	0.4161009011867933	0.059521253913022
MR-link 2	glycine	HMDB0000123	aspartate	HMDB0000191	bioa_008	GCST90200370	6:160525578-161025578	0.3360519122620822	0.555445080163258	0.5451698589573173
MR-link 2	glycine	HMDB0000123	aspartate	HMDB0000191	bioa_008	GCST90200370	7:55797215-56297215	-0.2372259205340166	0.2764492801176386	0.3908276741088492
MR-link 2	glycine	HMDB0000123	aspartate	HMDB0000191	bioa_008	GCST90200370	8:8933358-9433358	0.2478621964998718	0.2454638404973634	0.3126051561020273
MR-link 2	glycine	HMDB0000123	aspartate	HMDB0000191	bioa_008	GCST90200370	8:126232077-126732077	0.3154275206591069	0.3044526474673755	0.3001798046996403
MR-link 2	glycine	HMDB0000123	aspartate	HMDB0000191	bioa_008	GCST90200370	9:5720079-6894932	-0.0134091450770117	0.1634133703046897	0.9346017072281884
MR-link 2	glycine	HMDB0000123	aspartate	HMDB0000191	bioa_008	GCST90200370	10:64798306-65575478	-0.5705118022727187	0.4465356222563855	0.2013763663191868
MR-link 2	glycine	HMDB0000123	aspartate	HMDB0000191	bioa_008	GCST90200370	12:46859387-47359387	0.692712299489724	0.3490232275907516	0.0471759770945856
MR-link 2	glycine	HMDB0000123	aspartate	HMDB0000191	bioa_008	GCST90200370	12:56611458-57111458	0.0968354769061257	0.5688189858360336	0.8648217648443943
MR-link 2	glycine	HMDB0000123	aspartate	HMDB0000191	bioa_008	GCST90200370	15:58217095-58717095	0.5643317207361391	0.5584387434219743	0.3122306149408073
MR-link 2	glycine	HMDB0000123	aspartate	HMDB0000191	bioa_008	GCST90200370	16:80861176-81361176	-0.1942061727411346	0.2222977137620119	0.3823192413918246
MR-link 2	glycine	HMDB0000123	aspartate	HMDB0000191	bioa_008	GCST90200370	17:45188952-45974996	-0.4562773409586603	0.5359544841681133	0.3945827384227628
MR-link 2	glycine	HMDB0000123	aspartate	HMDB0000191	bioa_008	GCST90200370	19:17984588-18484588	0.2986776649867271	0.9355591458039916	0.7495366141006341
MR-link 2	5,6-dihydrothymine	HMDB0000079	glutamine	HMDB0000641	GCST90200339	met-d-Gln	22:50721854-51221854	-0.0689202997455038	0.0462941635236486	0.1365539882073962
MR-link 2	spermidine	HMDB0001257	inosine	HMDB0000195	GCST90200423	M01123	1:247789451-248289451	-0.1261238514501355	0.2841791074156383	0.6571740504461896
MR-link 2	citrate	HMDB0000094	2-aminobutyrate	HMDB0000452	M01564	M32348	5:14625868-15125868	-0.0708289434437613	0.1934003704529507	0.7141937444899675
MR-link 2	citrate	HMDB0000094	2-aminobutyrate	HMDB0000452	M01564	M32348	9:84927464-85427464	0.053137743569392	0.2076085673748841	0.7979882155413277
MR-link 2	citrate	HMDB0000094	2-aminobutyrate	HMDB0000452	M01564	M32348	17:6345930-6933878	0.1031565405806303	0.0964852599713984	0.2850052370105611
MR-link 2	citrate	HMDB0000094	2-aminobutyrate	HMDB0000452	M01564	M32348	22:18904608-19404608	0.1246284793349266	0.2120346579706611	0.5566839336509346
MR-link 2	biliverdin	HMDB0001008	tyrosine	HMDB0000158	M02137	met-d-Tyr	2:234046650-234918570	0.0076720448734958	0.0117417854252073	0.5135005094809835
MR-link 2	glycohyocholate	HMDB0000138	stearoyl sphingomyelin (d18:1/18:0)	HMDB0001348	GCST90199935	GCST90200335	7:99108524-99608524	-0.0135379506059016	0.2793760485014424	0.9613513901434296
MR-link 2	glycohyocholate	HMDB0000138	stearoyl sphingomyelin (d18:1/18:0)	HMDB0001348	GCST90199935	GCST90200335	10:45742470-46242470	-0.3150983681419322	0.1709875470420783	0.0653560672837521
MR-link 2	glycohyocholate	HMDB0000138	stearoyl sphingomyelin (d18:1/18:0)	HMDB0001348	GCST90199935	GCST90200335	13:103468308-103968308	-0.386966888683901	0.1229421580734096	0.0016464357492591
MR-link 2	glycohyocholate	HMDB0000138	stearoyl sphingomyelin (d18:1/18:0)	HMDB0001348	GCST90199935	GCST90200335	17:28409010-28909010	-0.0824184018311709	0.1623390370967286	0.6116686190847044
MR-link 2	arginine	HMDB0000517	inosine 5'-monophosphate (imp)	HMDB0000175	GCST90200372	GCST90200395	6:131644358-132148208	0.1845316244735406	0.1859627641770911	0.3210491746934434
MR-link 2	arginine	HMDB0000517	inosine 5'-monophosphate (imp)	HMDB0000175	GCST90200372	GCST90200395	10:99896895-100396895	-0.049040358178119	0.1855102342761692	0.7915072130651016
MR-link 2	glucose	HMDB0000122	glycerol 3-phosphate	HMDB0000126	met-d-Glucose	GCST90199638	2:165251927-165751927	1.0424229879733944	0.6470352115999761	0.1071631291934899
MR-link 2	glucose	HMDB0000122	glycerol 3-phosphate	HMDB0000126	met-d-Glucose	GCST90199638	2:169498833-170056652	0.0964161582492299	0.161276902058867	0.5499534211240082
MR-link 2	glucose	HMDB0000122	glycerol 3-phosphate	HMDB0000126	met-d-Glucose	GCST90199638	3:122819058-123319058	-0.5593112266653605	0.4915165966957862	0.2551499290817656
MR-link 2	glucose	HMDB0000122	glycerol 3-phosphate	HMDB0000126	met-d-Glucose	GCST90199638	3:151951767-152451767	-1.0585652039233175	0.8812758360332125	0.2296838962858978
MR-link 2	glucose	HMDB0000122	glycerol 3-phosphate	HMDB0000126	met-d-Glucose	GCST90199638	3:170377909-170877909	0.4315914875084899	0.3448864340120151	0.210787938678562
MR-link 2	glucose	HMDB0000122	glycerol 3-phosphate	HMDB0000126	met-d-Glucose	GCST90199638	4:185468314-185968314	-0.4587081294231143	0.7905151598531286	0.5617360539388512
MR-link 2	glucose	HMDB0000122	glycerol 3-phosphate	HMDB0000126	met-d-Glucose	GCST90199638	5:95479406-95979406	-0.3111494301711036	0.8728999730565982	0.721499957815489
MR-link 2	glucose	HMDB0000122	glycerol 3-phosphate	HMDB0000126	met-d-Glucose	GCST90199638	6:7000270-7500270	0.7099159773170309	0.5454355949483234	0.1930675784164044
MR-link 2	glucose	HMDB0000122	glycerol 3-phosphate	HMDB0000126	met-d-Glucose	GCST90199638	7:14801789-15301789	0.0389036513556096	0.3966435928673669	0.921867071455976
MR-link 2	glucose	HMDB0000122	glycerol 3-phosphate	HMDB0000126	met-d-Glucose	GCST90199638	7:43935955-44473721	0.1632314223738466	0.2797053394026536	0.5595005604428828
MR-link 2	glucose	HMDB0000122	glycerol 3-phosphate	HMDB0000126	met-d-Glucose	GCST90199638	8:117934783-118434783	0.1124961967687096	0.6732736824297383	0.8673005230712212
MR-link 2	glucose	HMDB0000122	glycerol 3-phosphate	HMDB0000126	met-d-Glucose	GCST90199638	9:21884068-22384068	0.3160779967579338	0.5828893077110046	0.5876388862087152
MR-link 2	glucose	HMDB0000122	glycerol 3-phosphate	HMDB0000126	met-d-Glucose	GCST90199638	10:2888477-3388477	-0.2691366643010703	0.4515478076072974	0.5511542615877101
MR-link 2	glucose	HMDB0000122	glycerol 3-phosphate	HMDB0000126	met-d-Glucose	GCST90199638	10:112762852-113262852	-0.2041551162837288	1.2621314006979742	0.8714993828416838
MR-link 2	glucose	HMDB0000122	glycerol 3-phosphate	HMDB0000126	met-d-Glucose	GCST90199638	10:114504071-115004071	0.0709475954026048	0.5251140326773072	0.8925257493205169
MR-link 2	glucose	HMDB0000122	glycerol 3-phosphate	HMDB0000126	met-d-Glucose	GCST90199638	12:4134844-4634844	-0.0820883389961417	0.6605751575701635	0.9011031007757216
MR-link 2	glucose	HMDB0000122	glycerol 3-phosphate	HMDB0000126	met-d-Glucose	GCST90199638	12:111682800-112523499	1.837488551727784	0.6656556779238625	0.0057727278805742
MR-link 2	glucose	HMDB0000122	glycerol 3-phosphate	HMDB0000126	met-d-Glucose	GCST90199638	12:121166650-121666650	0.0247069176050335	0.772813296065866	0.9744958962223728
MR-link 2	glucose	HMDB0000122	glycerol 3-phosphate	HMDB0000126	met-d-Glucose	GCST90199638	13:28213465-28721145	-0.9089827153127628	1.3379319308738868	0.4968883504242923
MR-link 2	glucose	HMDB0000122	glycerol 3-phosphate	HMDB0000126	met-d-Glucose	GCST90199638	17:43272775-44380160	-0.4138665939092595	0.6395278251237769	0.5175387516029748
MR-link 2	glucose	HMDB0000122	glycerol 3-phosphate	HMDB0000126	met-d-Glucose	GCST90199638	17:44543627-45043627	0.7885283176133692	0.7653434993000312	0.302872319926435
MR-link 2	glucose	HMDB0000122	glycerol 3-phosphate	HMDB0000126	met-d-Glucose	GCST90199638	20:22311971-22811971	-0.4178486729507089	0.910384156505009	0.6462480923027187
MR-link 2	2-hydroxyglutarate	HMDB0059655	glycine	HMDB0000123	GCST90199865	met-d-Gly	2:242459363-242959363	-0.1077070093923425	0.0574183472547466	0.0606787442029353
MR-link 2	2-hydroxyglutarate	HMDB0059655	glycine	HMDB0000123	GCST90199865	met-d-Gly	14:91386532-91886532	-0.0180631993040469	0.0454334236395979	0.6909433960029987
MR-link 2	sphinganine-1-phosphate	HMDB0001383	n6,n6,n6-trimethyllysine	HMDB0001325	GCST90199845	GCST90200344	3:56698451-57198451	9.814814807081163e-11	2.212347757669245e-06	0.9999646028108736
MR-link 2	sphinganine-1-phosphate	HMDB0001383	n6,n6,n6-trimethyllysine	HMDB0001325	GCST90199845	GCST90200344	17:74160792-74669333	0.135043333087812	0.1707097443083316	0.4289032275983436
MR-link 2	5-acetylamino-6-formylamino-3-methyluracil	HMDB0011105	citrate	HMDB0000094	GCST90200680	met-d-Citrate	8:17743764-18765840	-0.004285805412141	0.0058821704909348	0.4662405540457579
MR-link 2	1-methylxanthine	HMDB0010738	phenylalanine	HMDB0000159	GCST90199763	met-d-Phe	8:18005709-18505709	0.012360997795859	0.0139460051587458	0.3754306483807029
MR-link 2	1-methylxanthine	HMDB0010738	phenylalanine	HMDB0000159	GCST90199763	met-d-Phe	15:74275585-74775585	0.0558161334403107	0.0359798530206537	0.1208258959678887
MR-link 2	1-methylxanthine	HMDB0010738	phenylalanine	HMDB0000159	GCST90199763	met-d-Phe	15:74777880-75599999	0.0692179537197837	0.0344068865516857	0.0442466044754478
MR-link 2	caffeine	HMDB0001847	dimethylglycine	HMDB0000092	M00569	GCST90200424	7:17037106-17537106	-0.0635965288497158	0.1957911979279641	0.7453187296579413
MR-link 2	caffeine	HMDB0001847	dimethylglycine	HMDB0000092	M00569	GCST90200424	15:74777880-75277880	-0.1199975686345383	0.1593373201597551	0.4513874380086592
MR-link 2	3-methyl-2-oxovalerate	HMDB0000491	isoleucine	HMDB0000172	M15676	met-d-Ile	2:27480940-27980940	0.4653486860063696	0.1212387256345656	0.0001238970298584
MR-link 2	3-methyl-2-oxovalerate	HMDB0000491	isoleucine	HMDB0000172	M15676	met-d-Ile	4:88976422-89476422	0.5873451716988016	0.1082594937846612	5.7842501468873864e-08
MR-link 2	n-acetylornithine	HMDB0003357	kynurenine	HMDB0000684	M15630	GCST90199636	2:73124156-74349562	0.065706111813827	0.0342312534522691	0.0549239643137467
MR-link 2	alpha-aminoadipic acid	HMDB0000510	threonine	HMDB0000167	bioa_025	GCST90200432	3:2996317-3496317	0.1636535723110209	0.2762782267220779	0.5536158414887189
MR-link 2	alpha-aminoadipic acid	HMDB0000510	threonine	HMDB0000167	bioa_025	GCST90200432	5:36380209-36880209	-0.0682233120583376	0.2003315498721851	0.7334408620878666
MR-link 2	phenylalanine	HMDB0000159	5,6-dihydrothymine	HMDB0000079	bioa_016	GCST90200339	3:186202917-186702917	-0.4036599141374496	0.4019549966788993	0.3152621929457412
MR-link 2	phenylalanine	HMDB0000159	5,6-dihydrothymine	HMDB0000079	bioa_016	GCST90200339	4:155231289-155731289	0.4730504470389566	0.5381358315943147	0.379372005812694
MR-link 2	phenylalanine	HMDB0000159	5,6-dihydrothymine	HMDB0000079	bioa_016	GCST90200339	4:186893802-187393802	0.0874521810336228	0.2355384380601939	0.7104243456045877
MR-link 2	phenylalanine	HMDB0000159	5,6-dihydrothymine	HMDB0000079	bioa_016	GCST90200339	5:176539719-177067143	0.233140893300015	0.4522164534218806	0.6061676569908627
MR-link 2	phenylalanine	HMDB0000159	5,6-dihydrothymine	HMDB0000079	bioa_016	GCST90200339	6:52381188-52881188	1.6142797920841816	0.6247462656960824	0.0097691059002537
MR-link 2	phenylalanine	HMDB0000159	5,6-dihydrothymine	HMDB0000079	bioa_016	GCST90200339	11:57020509-57520509	-0.30002487457485	0.4759934978107392	0.5284898398091467
MR-link 2	phenylalanine	HMDB0000159	5,6-dihydrothymine	HMDB0000079	bioa_016	GCST90200339	12:103007876-103562619	-0.0366849477283501	0.1547930569320941	0.8126618359397964
MR-link 2	phenylalanine	HMDB0000159	5,6-dihydrothymine	HMDB0000079	bioa_016	GCST90200339	14:55086875-55586875	-0.1156130483587755	0.7454363320753391	0.8767468464770561
MR-link 2	phenylalanine	HMDB0000159	5,6-dihydrothymine	HMDB0000079	bioa_016	GCST90200339	19:45142254-45642254	0.8549415014888018	0.751994756815644	0.255580835769217
MR-link 2	glycine	HMDB0000123	1-stearoyl-2-oleoyl-gps (18:0/18:1)	HMDB0010163	bioa_008	GCST90199652	1:75967169-76725029	0.4828082573890241	0.5337848404807336	0.3657304642675067
MR-link 2	glycine	HMDB0000123	1-stearoyl-2-oleoyl-gps (18:0/18:1)	HMDB0010163	bioa_008	GCST90199652	1:120004506-120504506	-0.0833586406522962	0.4502611408852439	0.8531239438026673
MR-link 2	glycine	HMDB0000123	1-stearoyl-2-oleoyl-gps (18:0/18:1)	HMDB0010163	bioa_008	GCST90199652	2:165258389-165758389	0.0128890962199576	0.5665153400961641	0.98184846376692
MR-link 2	glycine	HMDB0000123	1-stearoyl-2-oleoyl-gps (18:0/18:1)	HMDB0010163	bioa_008	GCST90199652	2:210575251-212439946	-0.0203173504642934	0.037284925702089	0.5858076409352478
MR-link 2	glycine	HMDB0000123	1-stearoyl-2-oleoyl-gps (18:0/18:1)	HMDB0010163	bioa_008	GCST90199652	3:125660381-126160381	0.1309902852814761	0.1975082202441512	0.5071932842600035
MR-link 2	glycine	HMDB0000123	1-stearoyl-2-oleoyl-gps (18:0/18:1)	HMDB0010163	bioa_008	GCST90199652	5:89976061-90476061	-1.647100415640846	0.8219657466816231	0.0450855633254494
MR-link 2	glycine	HMDB0000123	1-stearoyl-2-oleoyl-gps (18:0/18:1)	HMDB0010163	bioa_008	GCST90199652	5:131494202-131994202	-0.3679627769833875	0.4016696238156619	0.3596232812297962
MR-link 2	glycine	HMDB0000123	1-stearoyl-2-oleoyl-gps (18:0/18:1)	HMDB0010163	bioa_008	GCST90199652	6:160525578-161025578	-0.3718531162299671	0.6089917260194938	0.5414614125696804
MR-link 2	glycine	HMDB0000123	1-stearoyl-2-oleoyl-gps (18:0/18:1)	HMDB0010163	bioa_008	GCST90199652	7:55797215-56297215	-0.6880545281301906	0.3509279924744607	0.049917350840154
MR-link 2	glycine	HMDB0000123	1-stearoyl-2-oleoyl-gps (18:0/18:1)	HMDB0010163	bioa_008	GCST90199652	8:8933358-9433358	-0.1728885742566263	0.2681603351893477	0.5191080658826714
MR-link 2	glycine	HMDB0000123	1-stearoyl-2-oleoyl-gps (18:0/18:1)	HMDB0010163	bioa_008	GCST90199652	8:126232077-126732077	-0.7669796306096195	0.3183498937328441	0.0159860111979369
MR-link 2	glycine	HMDB0000123	1-stearoyl-2-oleoyl-gps (18:0/18:1)	HMDB0010163	bioa_008	GCST90199652	9:5720079-6894932	-0.1412393184593312	0.1648017422556297	0.3914307151973831
MR-link 2	glycine	HMDB0000123	1-stearoyl-2-oleoyl-gps (18:0/18:1)	HMDB0010163	bioa_008	GCST90199652	10:64798306-65575478	-0.4736599741950619	0.4577194440495488	0.3007501856763218
MR-link 2	glycine	HMDB0000123	1-stearoyl-2-oleoyl-gps (18:0/18:1)	HMDB0010163	bioa_008	GCST90199652	12:46859387-47359387	0.4832998918161408	0.4740686702720581	0.3079787829728407
MR-link 2	glycine	HMDB0000123	1-stearoyl-2-oleoyl-gps (18:0/18:1)	HMDB0010163	bioa_008	GCST90199652	12:56611458-57111458	0.0765746997200283	0.586276219951582	0.896082262813034
MR-link 2	glycine	HMDB0000123	1-stearoyl-2-oleoyl-gps (18:0/18:1)	HMDB0010163	bioa_008	GCST90199652	15:58217095-58717095	0.4534046154993748	0.7151816060525145	0.5260995495929731
MR-link 2	glycine	HMDB0000123	1-stearoyl-2-oleoyl-gps (18:0/18:1)	HMDB0010163	bioa_008	GCST90199652	16:80861176-81361176	0.1998898245562957	0.1988956022734776	0.3148974689740959
MR-link 2	glycine	HMDB0000123	1-stearoyl-2-oleoyl-gps (18:0/18:1)	HMDB0010163	bioa_008	GCST90199652	17:45188952-45974996	-0.0338859220994689	0.5401740086791108	0.9499803189039449
MR-link 2	glycine	HMDB0000123	1-stearoyl-2-oleoyl-gps (18:0/18:1)	HMDB0010163	bioa_008	GCST90199652	19:17984588-18484588	-0.7774031584168815	0.572834388494998	0.1747441088714219
MR-link 2	spermidine	HMDB0001257	isoursodeoxycholate	HMDB0000686	GCST90200423	GCST90199892	1:247789451-248289451	0.1515113105533137	0.1753080869313736	0.3874465090762071
MR-link 2	phosphate	HMDB0001429	aspartate	HMDB0000191	GCST90200393	bioa_004	1:21570042-22070042	0.0290410229636529	0.0744719318641467	0.6965666375961295
MR-link 2	4-acetamidobutanoate	HMDB0003681	n-palmitoyl-sphingosine (d18:1/16:0)	HMDB0004949	M01558	GCST90200336	8:18010431-18510431	0.0454815095749107	0.0502572928116285	0.3654795170553723
MR-link 2	4-acetamidobutanoate	HMDB0003681	n-palmitoyl-sphingosine (d18:1/16:0)	HMDB0004949	M01558	GCST90200336	18:22536478-23036478	0.3091355649614095	0.1939761741410226	0.111008169910033
MR-link 2	isoleucine	HMDB0000172	n6,n6,n6-trimethyllysine	HMDB0001325	bioa_010	GCST90200344	2:27480940-27980940	-0.5935658713529848	0.3804682911956002	0.1187379343817205
MR-link 2	isoleucine	HMDB0000172	n6,n6,n6-trimethyllysine	HMDB0001325	bioa_010	GCST90200344	4:88976422-89476422	-0.1537419227497367	0.1804623910545815	0.3942511058073715
MR-link 2	isoleucine	HMDB0000172	n6,n6,n6-trimethyllysine	HMDB0001325	bioa_010	GCST90200344	12:56615040-57115040	0.8827616091425551	0.5945815654746821	0.1376293919756075
MR-link 2	isoleucine	HMDB0000172	n6,n6,n6-trimethyllysine	HMDB0001325	bioa_010	GCST90200344	16:70059237-70559237	0.0001763029889686	0.3202690366288774	0.9995607773161664
MR-link 2	tryptophan	HMDB0000929	sphingosine 1-phosphate	HMDB0000277	GCST90200441	GCST90199657	4:156527528-157027528	0.0569319216662656	0.4151563196846757	0.8909251163529345
MR-link 2	tryptophan	HMDB0000929	sphingosine 1-phosphate	HMDB0000277	GCST90200441	GCST90199657	6:111301079-112053797	0.0922817349614177	0.130720960632392	0.4802226915879753
MR-link 2	phenylpyruvate	HMDB0000205	trans-urocanate	HMDB0000301	GCST90200365	GCST90200416	9:131315554-131815554	0.1290874208847238	0.2060454611801161	0.5309872295662814
MR-link 2	phenylpyruvate	HMDB0000205	trans-urocanate	HMDB0000301	GCST90200365	GCST90200416	16:58503995-59003995	0.02577050106073	0.1281762470803074	0.8406554114290956
MR-link 2	guanidinoacetate	HMDB0000128	spermidine	HMDB0001257	GCST90200384	GCST90200423	6:131647278-132147278	0.1274514681923712	0.255872186068676	0.6184093398293206
MR-link 2	guanidinoacetate	HMDB0000128	spermidine	HMDB0001257	GCST90200384	GCST90200423	11:64893892-65393892	0.2177118755125676	0.1166209099739098	0.0619247780792596
MR-link 2	guanidinoacetate	HMDB0000128	spermidine	HMDB0001257	GCST90200384	GCST90200423	12:101043-601043	-0.0682193991836711	0.1858134776940025	0.7135152381211036
MR-link 2	guanidinoacetate	HMDB0000128	spermidine	HMDB0001257	GCST90200384	GCST90200423	14:100558168-101058168	0.1446298627466047	0.2092328387410257	0.4894154653853785
MR-link 2	guanidinoacetate	HMDB0000128	spermidine	HMDB0001257	GCST90200384	GCST90200423	20:61898912-62398912	-0.0187249754559115	0.3141505025283225	0.952470147918624
MR-link 2	orotidine	HMDB0000788	citrulline	HMDB0000904	GCST90200681	GCST90200403	3:124271035-124771035	0.0204557278544531	0.2023058896335695	0.9194608665861296
MR-link 2	orotidine	HMDB0000788	citrulline	HMDB0000904	GCST90200681	GCST90200403	16:20142332-20642332	0.8122527152102834	0.4243035242923874	0.055579282705345
MR-link 2	orotidine	HMDB0000788	citrulline	HMDB0000904	GCST90200681	GCST90200403	17:72554076-74203469	0.0488544834052715	0.0267035122483602	0.067322453983054
MR-link 2	threonine	HMDB0000167	leucine	HMDB0000687	GCST90200432	M00060	2:27589369-28089369	-0.468984999870724	0.2618803615092248	0.0733194810465824
MR-link 2	threonine	HMDB0000167	leucine	HMDB0000687	GCST90200432	M00060	14:100594368-101094368	0.1133157457024801	0.3413145729647948	0.7398907910957837
MR-link 2	cysteinylglycine	HMDB0000078	glycine	HMDB0000123	GCST90200364	met-d-Gly	16:15885043-16385043	-0.0555673995991236	0.0405114120684046	0.1701730261404041
MR-link 2	cysteinylglycine	HMDB0000078	glycine	HMDB0000123	GCST90200364	met-d-Gly	16:89076223-90262231	-0.0609262691424128	0.0223017889367122	0.0062970148157874
MR-link 2	cysteinylglycine	HMDB0000078	glycine	HMDB0000123	GCST90200364	met-d-Gly	19:52317323-52817323	-0.0970484137744284	0.054296124889097	0.0738742890171507
MR-link 2	n-formylanthranilic acid	HMDB0004089	4-methyl-2-oxopentanoate	HMDB0000695	GCST90199960	GCST90199655	2:143548189-144048189	0.0511818204399299	0.1226567901297127	0.6764760301498394
MR-link 2	n-formylanthranilic acid	HMDB0004089	4-methyl-2-oxopentanoate	HMDB0000695	GCST90199960	GCST90199655	17:75643177-76448530	0.0876717355681325	0.0297178009255804	0.0031762780838705
MR-link 2	phosphoethanolamine	HMDB0000224	glucose	HMDB0000122	GCST90200281	GCST90200440	1:21573292-22073292	0.1274075210031775	0.1104622346162369	0.2487448316483308
MR-link 2	phosphoethanolamine	HMDB0000224	glucose	HMDB0000122	GCST90200281	GCST90200440	1:27206842-27706842	-0.0760960784457495	0.4245352702476994	0.8577448613199432
MR-link 2	citrulline	HMDB0000904	phenylpyruvate	HMDB0000205	M02132	GCST90200365	10:97115163-97871266	0.230639872177395	0.1531873320846778	0.1321681697900085
MR-link 2	caffeine	HMDB0001847	mannose	HMDB0000169	GCST90200436	GCST90200435	15:56384745-56884745	-0.1011298736398389	0.2272354893586939	0.6562876945863011
MR-link 2	caffeine	HMDB0001847	mannose	HMDB0000169	GCST90200436	GCST90200435	15:57044800-57544800	0.5402319572933743	0.5816553061856784	0.3530012024726631
MR-link 2	phosphate	HMDB0001429	glycerol	HMDB0000131	GCST90200393	GCST90200325	1:21570042-22070042	-0.0044332113003581	0.1772052657536396	0.980041101481414
MR-link 2	taurine	HMDB0000251	cystine	HMDB0000192	bioa_034	GCST90200382	19:54074995-54574995	-0.1622043452245143	0.1346196898307657	0.2282388084725738
MR-link 2	cholesterol	HMDB0000067	glycerol 3-phosphate	HMDB0000126	M00063	M15365	1:109571511-110071511	0.3678716085052924	0.2150169399005307	0.0871003251059876
MR-link 2	dihydroorotate	HMDB03349	oleate (18:1n9)	HMDB0000207	GCST90200444	M01359	5:53379047-53879047	-0.1521811964067871	0.1483555210289499	0.3049918948106842
MR-link 2	dihydroorotate	HMDB03349	oleate (18:1n9)	HMDB0000207	GCST90200444	M01359	10:104381189-105206827	0.1770436034750639	0.1558639978408397	0.256004626230325
MR-link 2	dihydroorotate	HMDB03349	oleate (18:1n9)	HMDB0000207	GCST90200444	M01359	10:125910495-126410495	0.0545444784892191	0.1560118179208307	0.7266256951990595
MR-link 2	dihydroorotate	HMDB03349	oleate (18:1n9)	HMDB0000207	GCST90200444	M01359	11:122683181-123183181	0.1519512443369413	0.2300031743915661	0.5088377798753672
MR-link 2	dihydroorotate	HMDB03349	oleate (18:1n9)	HMDB0000207	GCST90200444	M01359	15:77921365-78954732	-0.0411550293355122	0.0514918853855139	0.4241438892916037
MR-link 2	isoursodeoxycholate	HMDB0000686	glutamate	HMDB0000148	GCST90199892	M32322	5:35715970-36215970	0.101073475293767	0.2007390494929927	0.614608004685209
MR-link 2	valine	HMDB0000883	isoleucine	HMDB0000172	met-d-Val	M01125	2:27480940-28253616	1.2782998897546096	0.4399961556146972	0.0036695704711363
MR-link 2	valine	HMDB0000883	isoleucine	HMDB0000172	met-d-Val	M01125	2:64975088-65475088	0.2472541260422652	0.4094599025581105	0.5459405093390657
MR-link 2	valine	HMDB0000883	isoleucine	HMDB0000172	met-d-Val	M01125	2:165251927-165751927	0.6365031860602461	0.4674956883631651	0.1733504602240377
MR-link 2	valine	HMDB0000883	isoleucine	HMDB0000172	met-d-Val	M01125	2:226858446-227358446	1.9776465779202064	1.362231567588461	0.1465656385565791
MR-link 2	valine	HMDB0000883	isoleucine	HMDB0000172	met-d-Val	M01125	3:135701113-136578270	0.3224853260271771	0.8421493310180767	0.7017707136060904
MR-link 2	valine	HMDB0000883	isoleucine	HMDB0000172	met-d-Val	M01125	4:88882515-89510546	0.7620637058975529	0.1729931507987664	1.0570245104176823e-05
MR-link 2	valine	HMDB0000883	isoleucine	HMDB0000172	met-d-Val	M01125	12:56199875-57115338	0.6953155424368561	0.4900033221083292	0.1558985232040499
MR-link 2	valine	HMDB0000883	isoleucine	HMDB0000172	met-d-Val	M01125	12:122278263-122778263	0.6591524568997016	0.506566765433777	0.1931847485280629
MR-link 2	valine	HMDB0000883	isoleucine	HMDB0000172	met-d-Val	M01125	16:69315747-70918195	0.4570965373870709	0.2666970550948198	0.086544024962755
MR-link 2	valine	HMDB0000883	isoleucine	HMDB0000172	met-d-Val	M01125	17:6935779-7435779	0.6770368941272429	0.4818959471226609	0.1600378851862304
MR-link 2	valine	HMDB0000883	isoleucine	HMDB0000172	met-d-Val	M01125	17:79384062-79884062	1.66718942850779	1.0483938690822323	0.1117825308305504
MR-link 2	valine	HMDB0000883	isoleucine	HMDB0000172	met-d-Val	M01125	19:49050431-49611255	0.2265983925418952	0.7130178522016258	0.7506352472748369
MR-link 2	valine	HMDB0000883	isoleucine	HMDB0000172	met-d-Val	M01125	22:18665347-19165347	-0.5211322879274665	0.5580026994008145	0.3503429361186468
MR-link 2	tryptophan	HMDB0000929	cystathionine	HMDB0000099	GCST90200441	GCST90200383	4:156527528-157027528	-0.2078344812246811	0.5001032287653434	0.6777150498172816
MR-link 2	tryptophan	HMDB0000929	cystathionine	HMDB0000099	GCST90200441	GCST90200383	6:111301079-112053797	0.193042165937894	0.1554500560522298	0.2143001868693227
MR-link 2	2-aminobutyrate	HMDB0000452	theobromine	HMDB0002825	M32348	GCST90199644	2:64958074-65458074	0.0046518318785569	0.1397620471094424	0.9734481590429394
MR-link 2	2-aminobutyrate	HMDB0000452	theobromine	HMDB0002825	M32348	GCST90199644	4:88993818-89493818	-0.3127296684057573	0.1852968754979065	0.0914645495005903
MR-link 2	3-hydroxybutyrate (bhba)	HMDB0000011	5,6-dihydrothymine	HMDB0000079	met-d-bOHbutyrate	GCST90200339	1:230050269-230550269	-0.5727282654987558	0.6780537869027938	0.3982979362918136
MR-link 2	3-hydroxybutyrate (bhba)	HMDB0000011	5,6-dihydrothymine	HMDB0000079	met-d-bOHbutyrate	GCST90200339	5:41452897-42471829	-0.3944159484439795	0.4068927238888734	0.3323773486609054
MR-link 2	3-hydroxybutyrate (bhba)	HMDB0000011	5,6-dihydrothymine	HMDB0000079	met-d-bOHbutyrate	GCST90200339	8:8059014-8559014	-0.6083052115496156	0.7269262729068092	0.4026947065321568
MR-link 2	3-hydroxybutyrate (bhba)	HMDB0000011	5,6-dihydrothymine	HMDB0000079	met-d-bOHbutyrate	GCST90200339	8:8580720-9433358	-0.5239966677989867	0.5068195460140218	0.3011866611576329
MR-link 2	3-hydroxybutyrate (bhba)	HMDB0000011	5,6-dihydrothymine	HMDB0000079	met-d-bOHbutyrate	GCST90200339	8:9546321-10530228	-1.2697223862840357	0.6478116016663651	0.0499936889116132
MR-link 2	3-hydroxybutyrate (bhba)	HMDB0000011	5,6-dihydrothymine	HMDB0000079	met-d-bOHbutyrate	GCST90200339	8:10591858-11909109	-0.594382124947084	0.4870586317735289	0.2223321268034986
MR-link 2	3-hydroxybutyrate (bhba)	HMDB0000011	5,6-dihydrothymine	HMDB0000079	met-d-bOHbutyrate	GCST90200339	9:107339744-107915739	0.2961745947480003	0.4222795031748407	0.4830715190948461
MR-link 2	3-hydroxybutyrate (bhba)	HMDB0000011	5,6-dihydrothymine	HMDB0000079	met-d-bOHbutyrate	GCST90200339	10:113694271-114194271	-0.9597312994653904	0.4353734163027523	0.0274971713496774
MR-link 2	3-hydroxybutyrate (bhba)	HMDB0000011	5,6-dihydrothymine	HMDB0000079	met-d-bOHbutyrate	GCST90200339	11:116451535-117240760	1.0387495699692024	0.6414166715495183	0.1053480154698374
MR-link 2	3-hydroxybutyrate (bhba)	HMDB0000011	5,6-dihydrothymine	HMDB0000079	met-d-bOHbutyrate	GCST90200339	12:122375755-122875755	-0.3415351941225897	0.7089801654890505	0.6299995865467543
MR-link 2	3-hydroxybutyrate (bhba)	HMDB0000011	5,6-dihydrothymine	HMDB0000079	met-d-bOHbutyrate	GCST90200339	14:94393207-95094947	-0.1644839587224788	0.3968183042860029	0.6785028529373891
MR-link 2	3-hydroxybutyrate (bhba)	HMDB0000011	5,6-dihydrothymine	HMDB0000079	met-d-bOHbutyrate	GCST90200339	15:58430643-58980498	-0.0302970255706665	0.4643347705469173	0.9479763546416168
MR-link 2	3-hydroxybutyrate (bhba)	HMDB0000011	5,6-dihydrothymine	HMDB0000079	met-d-bOHbutyrate	GCST90200339	16:71899923-73042963	-0.8477125230623328	0.3458498581156476	0.0142420453956752
MR-link 2	3-hydroxybutyrate (bhba)	HMDB0000011	5,6-dihydrothymine	HMDB0000079	met-d-bOHbutyrate	GCST90200339	17:6935779-7435779	-0.0324099863610222	0.5759154549211658	0.9551222583589488
MR-link 2	3-hydroxybutyrate (bhba)	HMDB0000011	5,6-dihydrothymine	HMDB0000079	met-d-bOHbutyrate	GCST90200339	19:45161941-45661941	-0.6976988339588968	0.37262726772923	0.0611544245571405
MR-link 2	s-1-pyrroline-5-carboxylate	HMDB0001301	2-oxoarginine*	HMDB0004225	GCST90200381	GCST90199903	1:18949448-19449448	0.2237052619903391	0.1659526370765475	0.1776562367263095
MR-link 2	s-1-pyrroline-5-carboxylate	HMDB0001301	2-oxoarginine*	HMDB0004225	GCST90200381	GCST90199903	8:144432748-145014955	0.0854345848602371	0.0407471832722029	0.0360202150955012
MR-link 2	citrulline	HMDB0000904	histidine	HMDB0000177	GCST90200403	met-d-His	2:211084708-211584708	0.1339775218997554	0.0777658263895242	0.0849187527009345
MR-link 2	citrulline	HMDB0000904	histidine	HMDB0000177	GCST90200403	met-d-His	9:133044244-133573675	-0.0340748809337599	0.0414891410798635	0.4114774752773177
MR-link 2	choline	HMDB0000097	kynurenine	HMDB0000684	GCST90200327	M15140	17:17175631-17675631	-0.097742297751149	0.1493968217741228	0.5129532233727236
MR-link 2	1-(1-enyl-stearoyl)-2-arachidonoyl-gpe (p-18:0/20:4)*	HMDB0005779	bilirubin (z,z)	HMDB0000054	GCST90200058	M27716	11:61307803-62000560	0.0667675882485115	0.0938881879176116	0.476997865744927
MR-link 2	citrulline	HMDB0000904	cysteinylglycine	HMDB0000078	bioa_005	GCST90200364	2:211099261-211599261	0.0333088320399812	0.1422064042847225	0.8148073761467274
MR-link 2	citrulline	HMDB0000904	cysteinylglycine	HMDB0000078	bioa_005	GCST90200364	8:10310878-10810878	0.0415970281696669	0.2839830049258345	0.8835447076652414
MR-link 2	citrulline	HMDB0000904	cysteinylglycine	HMDB0000078	bioa_005	GCST90200364	8:11437159-11937159	0.314773048746634	0.3363695208554716	0.3493785427621162
MR-link 2	citrulline	HMDB0000904	cysteinylglycine	HMDB0000078	bioa_005	GCST90200364	9:133044244-133627617	0.1354314199122954	0.1265336793382437	0.2844756782066284
MR-link 2	citrulline	HMDB0000904	cysteinylglycine	HMDB0000078	bioa_005	GCST90200364	10:97138579-97638579	-0.0474850740242746	0.2621922431585616	0.8562829213473401
MR-link 2	citrulline	HMDB0000904	cysteinylglycine	HMDB0000078	bioa_005	GCST90200364	17:9542768-10042768	0.1519008680866861	0.2248704681042748	0.4993557029697251
MR-link 2	sphingosine 1-phosphate	HMDB0000277	3-aminoisobutyrate	HMDB0002166	GCST90199657	GCST90200310	17:74160792-74684003	0.109008594850267	0.1776253709863804	0.5394139430705891
MR-link 2	glutamine	HMDB0000641	betaine	HMDB0000043	M00053	M03141	12:56615040-57115040	-0.1216259613836103	0.1184600712255746	0.3045497959191994
MR-link 2	tryptophan	HMDB0000929	n-acetylglucosaminylasparagine	HMDB0000489	GCST90200441	GCST90200316	4:156527528-157027528	0.5340427133788507	0.3399170866638691	0.1161601205304206
MR-link 2	tryptophan	HMDB0000929	n-acetylglucosaminylasparagine	HMDB0000489	GCST90200441	GCST90200316	6:111301079-112053797	-0.0101756687138017	0.1308466985201738	0.938012707031188
MR-link 2	isoleucine	HMDB0000172	taurochenodeoxycholate	HMDB0000951	bioa_010	M18494	2:27480940-27980940	-0.5679258631735753	0.4764748103354627	0.233287671259471
MR-link 2	isoleucine	HMDB0000172	taurochenodeoxycholate	HMDB0000951	bioa_010	M18494	4:88976422-89476422	-0.4397441085726894	0.22782988517626	0.0535892030836023
MR-link 2	isoleucine	HMDB0000172	taurochenodeoxycholate	HMDB0000951	bioa_010	M18494	12:56615040-57115040	-0.3685627167053857	0.7713286967552917	0.6327723829873146
MR-link 2	isoleucine	HMDB0000172	taurochenodeoxycholate	HMDB0000951	bioa_010	M18494	16:70059237-70559237	0.0732741866524084	0.5364140302653363	0.8913469321185232
MR-link 2	choline	HMDB0000097	pyruvate	HMDB0000243	GCST90200327	M00599	17:17175631-17675631	0.2391137763561016	0.167942634902677	0.1545094572491683
MR-link 2	choline phosphate	HMDB0001565	1-(1-enyl-stearoyl)-2-arachidonoyl-gpe (p-18:0/20:4)*	HMDB0005779	GCST90200363	GCST90200058	1:21573292-22142120	0.0678539983284644	0.0681052687530859	0.3190992753620143
MR-link 2	choline phosphate	HMDB0001565	1-(1-enyl-stearoyl)-2-arachidonoyl-gpe (p-18:0/20:4)*	HMDB0005779	GCST90200363	GCST90200058	22:24245541-24745541	-0.0165976294409167	0.1827321302210587	0.9276273673980764
MR-link 2	histidine	HMDB0000177	5-acetylamino-6-formylamino-3-methyluracil	HMDB0011105	met-d-His	GCST90200680	1:168963261-169463261	-1.0435663578359786	0.5927868192254016	0.0783330236783767
MR-link 2	histidine	HMDB0000177	5-acetylamino-6-formylamino-3-methyluracil	HMDB0011105	met-d-His	GCST90200680	2:27491237-27991237	0.8629034302329872	0.7860807697994834	0.2723229687745863
MR-link 2	histidine	HMDB0000177	5-acetylamino-6-formylamino-3-methyluracil	HMDB0011105	met-d-His	GCST90200680	2:211290507-212074453	-0.5565071504536785	0.2852008075270755	0.0510235306282876
MR-link 2	histidine	HMDB0000177	5-acetylamino-6-formylamino-3-methyluracil	HMDB0011105	met-d-His	GCST90200680	3:148408762-149190142	0.3321982870464715	0.3095784026553815	0.2832411729991532
MR-link 2	histidine	HMDB0000177	5-acetylamino-6-formylamino-3-methyluracil	HMDB0011105	met-d-His	GCST90200680	6:134622121-135122121	0.8788937749684618	0.625965700092802	0.1603008055543779
MR-link 2	histidine	HMDB0000177	5-acetylamino-6-formylamino-3-methyluracil	HMDB0011105	met-d-His	GCST90200680	11:8005408-8505408	3.3469483943363616	1.3317808266608877	0.0119662670969994
MR-link 2	histidine	HMDB0000177	5-acetylamino-6-formylamino-3-methyluracil	HMDB0011105	met-d-His	GCST90200680	12:46932531-47432531	-0.0753013882279323	0.679201822934378	0.9117214411315672
MR-link 2	histidine	HMDB0000177	5-acetylamino-6-formylamino-3-methyluracil	HMDB0011105	met-d-His	GCST90200680	12:56610020-57110020	-0.0988003156326653	0.3959925299553749	0.8029736904903304
MR-link 2	histidine	HMDB0000177	5-acetylamino-6-formylamino-3-methyluracil	HMDB0011105	met-d-His	GCST90200680	12:95659569-96755187	-0.0750691353599217	0.1074996306531905	0.484977133396352
MR-link 2	histidine	HMDB0000177	5-acetylamino-6-formylamino-3-methyluracil	HMDB0011105	met-d-His	GCST90200680	14:21241151-21765620	0.2643402981431549	0.2769674918746642	0.3398765953561635
MR-link 2	histidine	HMDB0000177	5-acetylamino-6-formylamino-3-methyluracil	HMDB0011105	met-d-His	GCST90200680	14:24625832-25125832	-0.8496958460684956	0.9408977175241818	0.3664891146229739
MR-link 2	histidine	HMDB0000177	5-acetylamino-6-formylamino-3-methyluracil	HMDB0011105	met-d-His	GCST90200680	14:94599201-95099201	-0.4005369248133359	0.760669043628738	0.5985000583803732
MR-link 2	histidine	HMDB0000177	5-acetylamino-6-formylamino-3-methyluracil	HMDB0011105	met-d-His	GCST90200680	15:43028726-45092210	0.1603884047072075	0.5617672571014731	0.7752558507601286
MR-link 2	histidine	HMDB0000177	5-acetylamino-6-formylamino-3-methyluracil	HMDB0011105	met-d-His	GCST90200680	20:38915692-39415692	-0.6199508020024149	0.6169318131877818	0.3149481089234254
MR-link 2	sphinganine-1-phosphate	HMDB0001383	cytosine	HMDB0000630	GCST90199845	GCST90200433	3:56698451-57198451	-1.9375442570511483	3.086827525760296	0.5302126651489647
MR-link 2	sphinganine-1-phosphate	HMDB0001383	cytosine	HMDB0000630	GCST90199845	GCST90200433	17:74160792-74669333	0.0367984421300053	0.1752527307188369	0.8336882985670622
MR-link 2	cystathionine	HMDB0000099	myo-inositol	HMDB0000211	GCST90200383	GCST90200401	1:70631670-71131670	-0.0177184104359175	0.1399427103850265	0.8992475893163278
MR-link 2	cystathionine	HMDB0000099	myo-inositol	HMDB0000211	GCST90200383	GCST90200401	19:33152807-33652807	0.2818987391501972	0.2507164034216048	0.2608548475388144
MR-link 2	bilirubin (z,z)	HMDB0000054	serine	HMDB0000187	GCST90200704	GCST90200415	2:233988949-235124783	0.0001362766270041	0.0212124916637655	0.9948741397065384
MR-link 2	bilirubin (z,z)	HMDB0000054	serine	HMDB0000187	GCST90200704	GCST90200415	12:21093886-21593886	0.1370571413243421	0.1258909978521634	0.2762875615081464
MR-link 2	4-hydroxyphenylpyruvate	HMDB0000707	alpha-ketobutyrate	HMDB0000005	GCST90200300	GCST90200438	11:63046797-63546797	0.5889450410800521	0.3807591097213025	0.1219198108494545
MR-link 2	4-hydroxyphenylpyruvate	HMDB0000707	alpha-ketobutyrate	HMDB0000005	GCST90200300	GCST90200438	12:122051275-122551275	-0.208602248604055	0.215861406700144	0.3338584653340214
MR-link 2	4-methyl-2-oxopentanoate	HMDB0000695	1,7-dimethylurate	HMDB0011103	M22116	GCST90199756	4:88976422-89476422	0.0428281262773224	0.1530741596119237	0.779641094545434
MR-link 2	4-methyl-2-oxopentanoate	HMDB0000695	1,7-dimethylurate	HMDB0011103	M22116	GCST90199756	13:48209901-48709901	-0.0155559891223698	0.2357149888061593	0.9473818790341264
MR-link 2	cystine	HMDB0000192	kynurenine	HMDB0000684	M31454	GCST90199636	22:24745202-25245202	0.0290232041359078	0.068981539858391	0.6739458906285412
MR-link 2	valine	HMDB0000883	glycochenodeoxycholate	HMDB0000637	met-d-Val	GCST90200342	2:27480940-28253616	-0.5240146940305352	0.3817280828347161	0.1698321419583406
MR-link 2	valine	HMDB0000883	glycochenodeoxycholate	HMDB0000637	met-d-Val	GCST90200342	2:64975088-65475088	0.0483047819466252	0.3111478157240159	0.8766265537107207
MR-link 2	valine	HMDB0000883	glycochenodeoxycholate	HMDB0000637	met-d-Val	GCST90200342	2:165251927-165751927	-0.678257672948058	0.4549893532428679	0.1360373642109359
MR-link 2	valine	HMDB0000883	glycochenodeoxycholate	HMDB0000637	met-d-Val	GCST90200342	3:135701113-136578270	-0.2272650496914138	0.6078476453881348	0.7084899589885323
MR-link 2	valine	HMDB0000883	glycochenodeoxycholate	HMDB0000637	met-d-Val	GCST90200342	4:86953335-87453335	-0.7533130748343357	0.861703770633345	0.3820019919552587
MR-link 2	valine	HMDB0000883	glycochenodeoxycholate	HMDB0000637	met-d-Val	GCST90200342	4:87663610-88163610	-0.6011569112352091	0.9597526487867613	0.5310745747677253
MR-link 2	valine	HMDB0000883	glycochenodeoxycholate	HMDB0000637	met-d-Val	GCST90200342	4:88882515-89510546	0.1189279996832945	0.1445205331234151	0.4105567839047401
MR-link 2	valine	HMDB0000883	glycochenodeoxycholate	HMDB0000637	met-d-Val	GCST90200342	5:55564890-56064890	-0.107830697336488	0.5133761439335377	0.8336346719460486
MR-link 2	valine	HMDB0000883	glycochenodeoxycholate	HMDB0000637	met-d-Val	GCST90200342	6:108910874-109410874	-1.1085847097614914	0.7962619599042905	0.1638508899969551
MR-link 2	valine	HMDB0000883	glycochenodeoxycholate	HMDB0000637	met-d-Val	GCST90200342	12:56199875-57115338	0.5456415444878631	0.4272861258570734	0.201604592368233
MR-link 2	valine	HMDB0000883	glycochenodeoxycholate	HMDB0000637	met-d-Val	GCST90200342	12:122278263-122778263	0.4115037219741899	0.605601022696857	0.4968233803285465
MR-link 2	valine	HMDB0000883	glycochenodeoxycholate	HMDB0000637	met-d-Val	GCST90200342	14:102468052-102968052	-1.546832040921856	1.148336279500752	0.1779737617829701
MR-link 2	valine	HMDB0000883	glycochenodeoxycholate	HMDB0000637	met-d-Val	GCST90200342	16:69315747-70918195	0.5027422051725511	0.3045964642361838	0.0988368616364887
MR-link 2	valine	HMDB0000883	glycochenodeoxycholate	HMDB0000637	met-d-Val	GCST90200342	17:6935779-7435779	0.0819825632675214	0.2706477861793814	0.7619566414890336
MR-link 2	valine	HMDB0000883	glycochenodeoxycholate	HMDB0000637	met-d-Val	GCST90200342	17:79384062-79884062	-0.7920059020847354	0.8103953806185495	0.3284166854998322
MR-link 2	valine	HMDB0000883	glycochenodeoxycholate	HMDB0000637	met-d-Val	GCST90200342	19:49050431-49611255	0.3936064308951357	0.2863691424371961	0.1692951288815774
MR-link 2	1-(1-enyl-stearoyl)-2-arachidonoyl-gpe (p-18:0/20:4)*	HMDB0005779	phenylethylamine	HMDB0012275	GCST90200058	bioa_015	11:61307803-62000560	0.0084376242800264	0.0587445175759795	0.8857906437430919
MR-link 2	1-(1-enyl-stearoyl)-2-arachidonoyl-gpe (p-18:0/20:4)*	HMDB0005779	phenylethylamine	HMDB0012275	GCST90200058	bioa_015	19:45162079-45662079	0.0023705112940219	0.1864177202373586	0.9898542724988816
MR-link 2	1-(1-enyl-stearoyl)-2-arachidonoyl-gpe (p-18:0/20:4)*	HMDB0005779	phenylethylamine	HMDB0012275	GCST90200058	bioa_015	19:55491205-55991205	-0.0485309945191681	0.1887008178202455	0.7970360664573121
MR-link 2	kynurenate	HMDB0000715	1-methylnicotinamide	HMDB0000699	GCST90200454	GCST90200406	1:241463402-241963402	-0.033581426048881	0.0664893542441146	0.613513390676137
MR-link 2	kynurenate	HMDB0000715	1-methylnicotinamide	HMDB0000699	GCST90200454	GCST90200406	4:170711647-171211647	0.3125604801503446	0.1485028801873284	0.0353136368240288
MR-link 2	kynurenate	HMDB0000715	1-methylnicotinamide	HMDB0000699	GCST90200454	GCST90200406	16:58517848-59017848	0.1964490529515155	0.2119052166950842	0.3538948860541403
MR-link 2	citrate	HMDB0000094	alpha-tocopherol	HMDB0001893	GCST90200304	M01561	5:14503745-15117020	0.0407192546030269	0.1749730630279558	0.8159809531765373
MR-link 2	citrate	HMDB0000094	alpha-tocopherol	HMDB0001893	GCST90200304	M01561	17:6357018-6961881	-0.0333580878173402	0.0860264141301976	0.6981894726721376
MR-link 2	citrate	HMDB0000094	alpha-tocopherol	HMDB0001893	GCST90200304	M01561	22:19003274-19503274	0.0815243196727492	0.1192504359653119	0.494202775880549
MR-link 2	hypoxanthine	HMDB0000157	1,7-dimethylurate	HMDB0011103	M03127	M34400	6:16038192-16538192	0.1109110453672418	0.1805648267726097	0.5390534287582044
MR-link 2	alpha-ketoglutaramate*	HMDB0001552	alpha-ketobutyrate	HMDB0000005	GCST90199885	GCST90200438	3:99879368-100379368	0.0602709799970533	0.0808573283201304	0.4560304860155364
MR-link 2	acetoacetate	HMDB0000060	2-aminobutyrate	HMDB0000452	met-d-Acetoacetate	M32348	1:230046470-230546470	0.1656434206997034	1.1015204589826022	0.8804671299391309
MR-link 2	acetoacetate	HMDB0000060	2-aminobutyrate	HMDB0000452	met-d-Acetoacetate	M32348	5:41395751-42449922	-0.1647496331136765	0.3506445037959679	0.6384635888158049
MR-link 2	acetoacetate	HMDB0000060	2-aminobutyrate	HMDB0000452	met-d-Acetoacetate	M32348	8:8933102-9433102	-0.1935873654003535	0.7335816224334165	0.7918620437415045
MR-link 2	acetoacetate	HMDB0000060	2-aminobutyrate	HMDB0000452	met-d-Acetoacetate	M32348	10:113686244-114186244	1.3550812580221314	0.7009770280018577	0.0532199154029216
MR-link 2	acetoacetate	HMDB0000060	2-aminobutyrate	HMDB0000452	met-d-Acetoacetate	M32348	11:116373213-116873213	0.5533455777464855	0.463626377406975	0.2326672836459834
MR-link 2	acetoacetate	HMDB0000060	2-aminobutyrate	HMDB0000452	met-d-Acetoacetate	M32348	12:122333527-122833527	-0.5329628480434319	0.6488416861320971	0.4114147012901831
MR-link 2	arginine	HMDB0000517	glycerophosphorylcholine (gpc)	HMDB0000086	bioa_002	GCST90199629	2:24182937-24682937	-0.0785453106645518	0.31508093229129	0.8031394485470873
MR-link 2	arginine	HMDB0000517	glycerophosphorylcholine (gpc)	HMDB0000086	bioa_002	GCST90199629	2:211333022-211833022	0.5644537480601585	0.2436298516324033	0.0205119207366839
MR-link 2	arginine	HMDB0000517	glycerophosphorylcholine (gpc)	HMDB0000086	bioa_002	GCST90199629	2:219037276-219788019	0.1747622409504854	0.389273249281288	0.6534714032529451
MR-link 2	arginine	HMDB0000517	glycerophosphorylcholine (gpc)	HMDB0000086	bioa_002	GCST90199629	4:144583533-145083533	0.1718841624063395	0.2261353499449313	0.4471982938713973
MR-link 2	arginine	HMDB0000517	glycerophosphorylcholine (gpc)	HMDB0000086	bioa_002	GCST90199629	5:177386199-177886199	0.6004098555837689	0.6849371023135591	0.3807087054964451
MR-link 2	arginine	HMDB0000517	glycerophosphorylcholine (gpc)	HMDB0000086	bioa_002	GCST90199629	6:131339506-132265729	-0.1704119621276343	0.1151861446283357	0.1390205015640709
MR-link 2	arginine	HMDB0000517	glycerophosphorylcholine (gpc)	HMDB0000086	bioa_002	GCST90199629	6:135177817-135677817	-0.2129712274152513	0.4813536070481397	0.6581691294317786
MR-link 2	arginine	HMDB0000517	glycerophosphorylcholine (gpc)	HMDB0000086	bioa_002	GCST90199629	10:99898951-100398951	0.7428027804210451	0.4738140968011257	0.1169489831920652
MR-link 2	arginine	HMDB0000517	glycerophosphorylcholine (gpc)	HMDB0000086	bioa_002	GCST90199629	12:46680313-47435518	0.3285241074783235	0.3807209173376717	0.3881924103809999
MR-link 2	arginine	HMDB0000517	glycerophosphorylcholine (gpc)	HMDB0000086	bioa_002	GCST90199629	19:12757458-13257458	0.0361647341702085	0.1524239316274583	0.812451874317148
MR-link 2	pyruvate	HMDB0000243	2-hydroxyglutarate	HMDB0059655	met-d-Pyruvate	GCST90199865	1:25486369-25986369	-0.148928095845836	0.7489279240330834	0.8423761362325488
MR-link 2	pyruvate	HMDB0000243	2-hydroxyglutarate	HMDB0059655	met-d-Pyruvate	GCST90199865	1:154991807-156271079	0.421399260334244	0.313389029455525	0.1787375648691859
MR-link 2	pyruvate	HMDB0000243	2-hydroxyglutarate	HMDB0059655	met-d-Pyruvate	GCST90199865	1:207429229-207929229	-1.269001304862937	0.8188090935875894	0.1211863099638996
MR-link 2	pyruvate	HMDB0000243	2-hydroxyglutarate	HMDB0059655	met-d-Pyruvate	GCST90199865	2:27480940-28253616	0.0904610651571973	0.7932802298139559	0.9092106938031984
MR-link 2	pyruvate	HMDB0000243	2-hydroxyglutarate	HMDB0059655	met-d-Pyruvate	GCST90199865	2:60468043-60968043	0.2144343670131271	0.6742321668231338	0.7504528304918269
MR-link 2	pyruvate	HMDB0000243	2-hydroxyglutarate	HMDB0059655	met-d-Pyruvate	GCST90199865	2:173097338-173854224	0.1716198287650137	0.2096776814669865	0.4130754265138177
MR-link 2	pyruvate	HMDB0000243	2-hydroxyglutarate	HMDB0059655	met-d-Pyruvate	GCST90199865	3:56611222-57111222	-0.2840543865147143	0.6841222146194449	0.6779881770150888
MR-link 2	pyruvate	HMDB0000243	2-hydroxyglutarate	HMDB0059655	met-d-Pyruvate	GCST90199865	5:35956855-36456855	-0.6942972978542685	0.8624612999966274	0.4208090069961167
MR-link 2	pyruvate	HMDB0000243	2-hydroxyglutarate	HMDB0059655	met-d-Pyruvate	GCST90199865	5:131157493-131957429	0.0802052806068863	0.4959773547057646	0.8715329867461051
MR-link 2	pyruvate	HMDB0000243	2-hydroxyglutarate	HMDB0059655	met-d-Pyruvate	GCST90199865	7:50177982-50677982	-0.4351743200961105	1.1997654826863786	0.7168169321566574
MR-link 2	pyruvate	HMDB0000243	2-hydroxyglutarate	HMDB0059655	met-d-Pyruvate	GCST90199865	8:106322270-106822270	-0.4824291915131015	0.6545626542723939	0.4611070058813954
MR-link 2	pyruvate	HMDB0000243	2-hydroxyglutarate	HMDB0059655	met-d-Pyruvate	GCST90199865	9:135611502-136391870	0.3490163003180913	0.3916725517862443	0.3728797851569478
MR-link 2	pyruvate	HMDB0000243	2-hydroxyglutarate	HMDB0059655	met-d-Pyruvate	GCST90199865	10:2869150-3388009	0.4400687462444369	0.2150563522713635	0.0407273517471358
MR-link 2	pyruvate	HMDB0000243	2-hydroxyglutarate	HMDB0059655	met-d-Pyruvate	GCST90199865	11:56961646-57461646	-0.5797314495034044	0.8884040432905942	0.5140439672013024
MR-link 2	pyruvate	HMDB0000243	2-hydroxyglutarate	HMDB0059655	met-d-Pyruvate	GCST90199865	12:48145900-49077761	-0.1638735862477554	0.1412742006249846	0.2460617360674779
MR-link 2	pyruvate	HMDB0000243	2-hydroxyglutarate	HMDB0059655	met-d-Pyruvate	GCST90199865	16:69379588-70929689	0.4606707886330405	0.2871062943658547	0.1085971804283034
MR-link 2	pyruvate	HMDB0000243	2-hydroxyglutarate	HMDB0059655	met-d-Pyruvate	GCST90199865	16:70994871-71494871	0.0469852607272383	0.7622511539379087	0.9508494180394128
MR-link 2	pyruvate	HMDB0000243	2-hydroxyglutarate	HMDB0059655	met-d-Pyruvate	GCST90199865	16:87636490-88136490	-1.5153089600657608	1.1935168544641273	0.2042211888565306
MR-link 2	pyruvate	HMDB0000243	2-hydroxyglutarate	HMDB0059655	met-d-Pyruvate	GCST90199865	18:43532791-44032791	0.6113884976647371	1.1198088546036151	0.585082595290566
MR-link 2	pyruvate	HMDB0000243	2-hydroxyglutarate	HMDB0059655	met-d-Pyruvate	GCST90199865	21:45449580-45972811	-0.3665543109621606	0.2809675823146939	0.1920242343603923
MR-link 2	3-(4-hydroxyphenyl)lactate	HMDB0000755	urea	HMDB0000294	GCST90200371	M01670	6:111301079-111801079	0.1378200070645299	0.2722768632819062	0.6127331183370391
MR-link 2	3-(4-hydroxyphenyl)lactate	HMDB0000755	urea	HMDB0000294	GCST90200371	M01670	17:79941425-80441425	-0.1553915836028684	0.1686816228505523	0.3569396044274456
MR-link 2	5,6-dihydrothymine	HMDB0000079	cystathionine	HMDB0000099	GCST90200339	GCST90200383	22:50721854-51221854	0.1550836496561414	0.1994416391966125	0.4368112743362564
MR-link 2	retinol (vitamin a)	HMDB0000305	n1-methyl-2-pyridone-5-carboxamide	HMDB0004193	GCST90200405	GCST90199778	18:28939457-29439457	-0.0426771286392615	0.1975502730914251	0.8289630090787934
MR-link 2	retinol (vitamin a)	HMDB0000305	n1-methyl-2-pyridone-5-carboxamide	HMDB0004193	GCST90200405	GCST90199778	20:38915692-39415692	0.1829191076833702	0.249867512118627	0.4641292678848322
MR-link 2	5-oxoproline	HMDB0000267	leucine	HMDB0000687	M01494	M00060	8:144903138-145403138	-0.0176452584432381	0.0456825966223666	0.6993057640190075
MR-link 2	dimethylglycine	HMDB0000092	hippurate	HMDB0000714	GCST90200424	GCST90199624	5:78080227-78832833	0.015175062853882	0.0453503763484643	0.7379130882132525
MR-link 2	dimethylglycine	HMDB0000092	hippurate	HMDB0000714	GCST90200424	GCST90199624	10:103976834-104737382	0.0997474006213227	0.1622083995646184	0.5385985496292143
MR-link 2	dimethylglycine	HMDB0000092	hippurate	HMDB0000714	GCST90200424	GCST90199624	15:76242337-76742337	0.1595417025392159	0.1444149812272042	0.2692701762506924
MR-link 2	2-oxoarginine*	HMDB0004225	cholesterol	HMDB0000067	GCST90199903	GCST90200368	4:102938709-103438709	-0.6670726101047629	0.3989935027969494	0.0945463300773809
MR-link 2	2-oxoarginine*	HMDB0004225	cholesterol	HMDB0000067	GCST90199903	GCST90200368	6:160310824-160819068	-0.0231431355315893	0.0913901384904721	0.8000870121789946
MR-link 2	arginine	HMDB0000517	spermidine	HMDB0001257	GCST90200372	GCST90200423	6:131644358-132148208	0.0247574312719322	0.1401122188980298	0.8597462711428715
MR-link 2	arginine	HMDB0000517	spermidine	HMDB0001257	GCST90200372	GCST90200423	10:99896895-100396895	0.4295344189449785	0.2176853486907571	0.0484739895969707
MR-link 2	kynurenine	HMDB0000684	3-hydroxybutyrate (bhba)	HMDB0000011	GCST90199636	met-d-bOHbutyrate	1:241463402-241963402	0.1472364918945816	0.0627239803978611	0.0189063869644981
MR-link 2	kynurenine	HMDB0000684	3-hydroxybutyrate (bhba)	HMDB0000011	GCST90199636	met-d-bOHbutyrate	8:39554593-40054593	-0.0076247338116424	0.0466433403092136	0.8701492870090493
MR-link 2	kynurenine	HMDB0000684	3-hydroxybutyrate (bhba)	HMDB0000011	GCST90199636	met-d-bOHbutyrate	12:111809557-113090766	0.1055415071414048	0.0449927667056403	0.0189891510677041
MR-link 2	kynurenine	HMDB0000684	3-hydroxybutyrate (bhba)	HMDB0000011	GCST90199636	met-d-bOHbutyrate	16:87568373-88128072	0.0051941493539688	0.0205101543683337	0.8000768107893689
MR-link 2	arginine	HMDB0000517	threonine	HMDB0000167	bioa_002	GCST90200432	2:24182937-24682937	-0.2996048834593204	0.3064674025100856	0.3282684021471062
MR-link 2	arginine	HMDB0000517	threonine	HMDB0000167	bioa_002	GCST90200432	2:211333022-211833022	1.3828343257196831	0.3244595481394448	2.02639736064791e-05
MR-link 2	arginine	HMDB0000517	threonine	HMDB0000167	bioa_002	GCST90200432	2:219037276-219788019	-0.4746921360913343	0.5313129905185695	0.3716257632141753
MR-link 2	arginine	HMDB0000517	threonine	HMDB0000167	bioa_002	GCST90200432	4:144583533-145083533	-0.4685078385061917	0.255987820445385	0.0672206628855105
MR-link 2	arginine	HMDB0000517	threonine	HMDB0000167	bioa_002	GCST90200432	5:177386199-177886199	-0.9273189097541528	0.749749774002235	0.2161472815109599
MR-link 2	arginine	HMDB0000517	threonine	HMDB0000167	bioa_002	GCST90200432	6:131339506-132265729	-0.1646756863553736	0.1258734950465576	0.1907839852324964
MR-link 2	arginine	HMDB0000517	threonine	HMDB0000167	bioa_002	GCST90200432	6:135177817-135677817	-0.1493104464366917	0.3622867367085206	0.6802416856689383
MR-link 2	arginine	HMDB0000517	threonine	HMDB0000167	bioa_002	GCST90200432	10:99898951-100398951	0.5529161640781808	0.463751894787749	0.2331564988807008
MR-link 2	arginine	HMDB0000517	threonine	HMDB0000167	bioa_002	GCST90200432	12:46680313-47435518	0.8547391376872904	0.7883029359383319	0.2782417777216487
MR-link 2	arginine	HMDB0000517	threonine	HMDB0000167	bioa_002	GCST90200432	19:12757458-13257458	0.1213793608355847	0.1957365066953526	0.5351813475363869
MR-link 2	glycerophosphoethanolamine	HMDB0000114	n-acetylornithine	HMDB0003357	GCST90199808	bioa_023	1:40156715-40656715	0.0023752441828619	0.1061339203605647	0.9821450817273178
MR-link 2	glycerophosphoethanolamine	HMDB0000114	n-acetylornithine	HMDB0003357	GCST90199808	bioa_023	22:24208096-24708096	-0.000874322924084	0.0650835440838091	0.9892816565240956
MR-link 2	7-methylxanthine	HMDB0001991	3-hydroxybutyrate (bhba)	HMDB0000011	M34390	met-d-bOHbutyrate	5:168189476-168689476	0.0707528491540392	0.1254780377575586	0.5728450598717081
MR-link 2	caffeine	HMDB0001847	mannose	HMDB0000169	M00569	GCST90200435	7:17037106-17537106	0.1627127209494922	0.1765957909810659	0.356849433450314
MR-link 2	caffeine	HMDB0001847	mannose	HMDB0000169	M00569	GCST90200435	15:74777880-75277880	-0.1006879714793268	0.1750219430339784	0.5650967370978495
MR-link 2	sphinganine-1-phosphate	HMDB0001383	inosine 5'-monophosphate (imp)	HMDB0000175	GCST90199845	GCST90200395	3:56698451-57198451	6.0763359069997794e-06	2.252665428171478	0.9999978477875384
MR-link 2	sphinganine-1-phosphate	HMDB0001383	inosine 5'-monophosphate (imp)	HMDB0000175	GCST90199845	GCST90200395	17:74160792-74669333	0.3636403857080044	0.2638686624561832	0.168168926939396
MR-link 2	glutamine	HMDB0000641	glycerophosphoethanolamine	HMDB0000114	bioa_006	GCST90199808	2:27200724-28253174	-0.7121781550514136	0.2690184172191079	0.0081132254697502
MR-link 2	glutamine	HMDB0000641	glycerophosphoethanolamine	HMDB0000114	bioa_006	GCST90199808	2:191299636-192089976	0.4202242000964769	0.3197632103933536	0.1887879686169473
MR-link 2	glutamine	HMDB0000641	glycerophosphoethanolamine	HMDB0000114	bioa_006	GCST90199808	6:20469561-20969561	-0.7461803613575828	0.7113567562054248	0.2941993896060527
MR-link 2	glutamine	HMDB0000641	glycerophosphoethanolamine	HMDB0000114	bioa_006	GCST90199808	7:72732874-73232874	-0.1897376107962493	0.4390535472047298	0.6656313697510428
MR-link 2	glutamine	HMDB0000641	glycerophosphoethanolamine	HMDB0000114	bioa_006	GCST90199808	8:134082558-134582558	-1.1900688585205628	0.8542424995180334	0.1635811887131282
MR-link 2	glutamine	HMDB0000641	glycerophosphoethanolamine	HMDB0000114	bioa_006	GCST90199808	9:4032942-4532942	0.0949770673845464	0.7364545261903725	0.8973851184537979
MR-link 2	glutamine	HMDB0000641	glycerophosphoethanolamine	HMDB0000114	bioa_006	GCST90199808	10:64798306-65565800	0.3716620247793044	0.958486743443634	0.6981942630378284
MR-link 2	glutamine	HMDB0000641	glycerophosphoethanolamine	HMDB0000114	bioa_006	GCST90199808	10:99109412-99609412	0.0237714836203077	0.2530798340820785	0.9251657205828948
MR-link 2	glutamine	HMDB0000641	glycerophosphoethanolamine	HMDB0000114	bioa_006	GCST90199808	12:46679007-47711183	0.1179176798091402	0.3137290039456107	0.7070221725514725
MR-link 2	glutamine	HMDB0000641	glycerophosphoethanolamine	HMDB0000114	bioa_006	GCST90199808	12:56615040-57375879	-0.1668427698170502	0.0898748069419474	0.0633978670953997
MR-link 2	glutamine	HMDB0000641	glycerophosphoethanolamine	HMDB0000114	bioa_006	GCST90199808	12:59344212-60165849	0.7107567231019248	0.3670061103919528	0.0527900282619106
MR-link 2	glutamine	HMDB0000641	glycerophosphoethanolamine	HMDB0000114	bioa_006	GCST90199808	14:100594368-101094368	-0.4970520466525946	0.659600502028561	0.4511102902860281
MR-link 2	glutamine	HMDB0000641	glycerophosphoethanolamine	HMDB0000114	bioa_006	GCST90199808	15:58477325-58977325	-1.8949684010266927	0.5993644980211102	0.0015688911013051
MR-link 2	n-formylanthranilic acid	HMDB0004089	taurine	HMDB0000251	GCST90199960	GCST90200420	2:143548189-144048189	0.0694444947258193	0.1871947991983579	0.7106565339149998
MR-link 2	n-formylanthranilic acid	HMDB0004089	taurine	HMDB0000251	GCST90199960	GCST90200420	17:75643177-76448530	-0.0053301748908185	0.0294114463128993	0.8561886897533005
MR-link 2	n-stearoyl-sphingosine (d18:1/18:0)*	HMDB0004950	taurocholate	HMDB0000036	GCST90200341	M18497	10:64645010-65401382	0.2174312374957329	0.345108229002798	0.5286698378545297
MR-link 2	n-stearoyl-sphingosine (d18:1/18:0)*	HMDB0004950	taurocholate	HMDB0000036	GCST90200341	M18497	14:63982220-64482220	-0.4815113713768125	0.260538382464169	0.0645821118446178
MR-link 2	n-stearoyl-sphingosine (d18:1/18:0)*	HMDB0004950	taurocholate	HMDB0000036	GCST90200341	M18497	18:55052269-55552269	-0.0759589046936934	0.317429604114229	0.8108778496242969
MR-link 2	aspartate	HMDB0000191	3-methyl-2-oxobutyrate	HMDB0000019	bioa_004	M21047	2:211431243-211931243	0.2191570122289541	0.3902165516855994	0.574368677039987
MR-link 2	aspartate	HMDB0000191	3-methyl-2-oxobutyrate	HMDB0000019	bioa_004	M21047	4:178111051-178611051	-0.0837673643447584	0.111837416149278	0.4538510635297986
MR-link 2	aspartate	HMDB0000191	3-methyl-2-oxobutyrate	HMDB0000019	bioa_004	M21047	12:101969766-102469766	-0.1014024801238069	0.1688661604455101	0.5481795678017747
MR-link 2	1-methylurate	HMDB0003099	cystine	HMDB0000192	M34395	GCST90200382	8:18010431-18510431	0.016454098711054	0.1053727537485027	0.8759137161225838
MR-link 2	urate	HMDB0000289	choline	HMDB0000097	GCST90200307	GCST90200327	2:207223753-207723753	9.802200203786789e-16	5.139175940442968e-10	0.9999984781559738
MR-link 2	urate	HMDB0000289	choline	HMDB0000097	GCST90200307	GCST90200327	4:9672167-10439135	-0.0592717865425251	0.057523409149567	0.3028249997833521
MR-link 2	urate	HMDB0000289	choline	HMDB0000097	GCST90200307	GCST90200327	4:88802323-89302323	0.2647418119203904	0.1604318150423638	0.0989055661839665
MR-link 2	urate	HMDB0000289	choline	HMDB0000097	GCST90200307	GCST90200327	11:64114866-64614866	0.0192683134980439	0.3826524737106324	0.9598398118169174
MR-link 2	urate	HMDB0000289	choline	HMDB0000097	GCST90200307	GCST90200327	12:114208961-114708961	0.4327887657253718	0.2619612243304078	0.0985121230134136
MR-link 2	ornithine	HMDB0000214	acetone	HMDB0001659	bioa_014	met-d-Acetone	2:219037276-219805573	0.0670698864949473	0.0850298249014829	0.4302401800255593
MR-link 2	ornithine	HMDB0000214	acetone	HMDB0001659	bioa_014	met-d-Acetone	4:144415809-145209327	0.0179050374336671	0.0775529759686907	0.817411972226504
MR-link 2	ornithine	HMDB0000214	acetone	HMDB0001659	bioa_014	met-d-Acetone	6:131638147-132138147	-0.0286929608225575	0.0605015550789899	0.6353204832413417
MR-link 2	ornithine	HMDB0000214	acetone	HMDB0001659	bioa_014	met-d-Acetone	9:135887106-136387106	0.1498638035536935	0.0856382640704655	0.0801246782123879
MR-link 2	ornithine	HMDB0000214	acetone	HMDB0001659	bioa_014	met-d-Acetone	10:97138162-97638162	0.0485200517447836	0.092293152608009	0.5990850579234432
MR-link 2	ornithine	HMDB0000214	acetone	HMDB0001659	bioa_014	met-d-Acetone	12:46964292-47464292	-0.0266048055651659	0.0640258363518292	0.6777522460669563
MR-link 2	ornithine	HMDB0000214	acetone	HMDB0001659	bioa_014	met-d-Acetone	12:132819894-133319894	0.1237043606694884	0.0884692132119639	0.1620302593919318
MR-link 2	ornithine	HMDB0000214	acetone	HMDB0001659	bioa_014	met-d-Acetone	16:68152686-68652686	0.176498880737672	0.160027629822314	0.2700586316404006
MR-link 2	ornithine	HMDB0000214	acetone	HMDB0001659	bioa_014	met-d-Acetone	19:12789284-13289284	-0.0633164975354587	0.0597806075793956	0.2895324848440629
MR-link 2	glycine	HMDB0000123	beta-alanine	HMDB0000056	M32338	GCST90200361	2:211289363-212090389	0.062466353751417	0.0337817118673409	0.0644408515650391
MR-link 2	kynurenine	HMDB0000684	aspartate	HMDB0000191	GCST90199636	M15996	8:39554593-40054593	0.0119763136680841	0.2000017488902988	0.9522503769271764
MR-link 2	kynurenine	HMDB0000684	aspartate	HMDB0000191	GCST90199636	M15996	12:111809557-113090766	0.1020996364174614	0.2024891438502849	0.6141048432899054
MR-link 2	kynurenine	HMDB0000684	aspartate	HMDB0000191	GCST90199636	M15996	16:87568373-88128072	-0.0146824961432625	0.0841798908171029	0.8615368949946247
MR-link 2	2-aminobutyrate	HMDB0000452	docosahexaenoate (dha; 22:6n3)	HMDB0002183	M32348	GCST90199651	2:64958074-65458074	0.1775223936087911	0.129554899572331	0.1706093750280368
MR-link 2	2-aminobutyrate	HMDB0000452	docosahexaenoate (dha; 22:6n3)	HMDB0002183	M32348	GCST90199651	4:88993818-89493818	0.0574430893199227	0.1713581878870698	0.7374573861027514
MR-link 2	creatinine	HMDB0000562	creatine	HMDB0000064	M00513	M27718	7:23845366-24345366	-0.2649434885622069	0.2110020118648245	0.2092449363379271
MR-link 2	retinol (vitamin a)	HMDB0000305	dehydroepiandrosterone sulfate (dhea-s)	HMDB0001032	GCST90200405	M32425	18:28939457-29439457	0.0902021500379859	0.1780429128351207	0.6124133939086285
MR-link 2	phosphate	HMDB0001429	glycerol 3-phosphate	HMDB0000126	GCST90200393	GCST90199638	1:21570042-22070042	1.7796660210198718	0.2313505694638604	1.4427887307797426e-14
MR-link 2	betaine	HMDB0000043	2-hydroxyglutarate	HMDB0059655	M03141	GCST90199865	2:211337631-211837631	-0.0753459030773304	0.1321523110101101	0.568579747585777
MR-link 2	betaine	HMDB0000043	2-hydroxyglutarate	HMDB0059655	M03141	GCST90199865	5:78095798-78666416	-0.0267347009800727	0.081165864313879	0.741865795700918
MR-link 2	betaine	HMDB0000043	2-hydroxyglutarate	HMDB0059655	M03141	GCST90199865	12:30349-530349	-0.1237810727939993	0.1665660803560276	0.4573999926243636
MR-link 2	3-ureidopropionate	HMDB0000026	3-aminoisobutyrate	HMDB0002166	GCST90200283	GCST90200310	22:24662232-25162232	0.1683760932294803	0.1423572729506454	0.236899807752327
MR-link 2	flavin adenine dinucleotide (fad)	HMDB0001248	3-hydroxybutyrate (bhba)	HMDB0000011	GCST90200376	M00542	2:69949756-70738470	-0.0465334216209022	0.0497927707361443	0.3500245256975735
MR-link 2	docosapentaenoate (n6 dpa; 22:5n6)	HMDB0001976	glucuronate	HMDB0000127	GCST90199796	GCST90199641	11:61347212-61847212	0.1266402591534596	0.2502096707926502	0.6127607947944296
MR-link 2	phenylalanine	HMDB0000159	glycine	HMDB0000123	bioa_016	GCST90200707	3:186202917-186702917	-0.6432381986269551	0.4065823960031418	0.1136356195004364
MR-link 2	phenylalanine	HMDB0000159	glycine	HMDB0000123	bioa_016	GCST90200707	4:155231289-155731289	0.2668277086693151	0.4853848143047522	0.582508654777511
MR-link 2	phenylalanine	HMDB0000159	glycine	HMDB0000123	bioa_016	GCST90200707	4:186893802-187393802	0.0421492356142453	0.277771052607519	0.8793912798227361
MR-link 2	phenylalanine	HMDB0000159	glycine	HMDB0000123	bioa_016	GCST90200707	5:176539719-177067143	-0.2030299187606513	0.488694698438522	0.677809955028353
MR-link 2	phenylalanine	HMDB0000159	glycine	HMDB0000123	bioa_016	GCST90200707	6:52381188-52881188	-0.7811924889059176	0.6581011957732595	0.2352118158313643
MR-link 2	phenylalanine	HMDB0000159	glycine	HMDB0000123	bioa_016	GCST90200707	11:57020509-57520509	0.3379085864452145	0.4989330916625032	0.4982395292614872
MR-link 2	phenylalanine	HMDB0000159	glycine	HMDB0000123	bioa_016	GCST90200707	12:103007876-103562619	0.0450213997104227	0.1540339756599181	0.7700708154847076
MR-link 2	phenylalanine	HMDB0000159	glycine	HMDB0000123	bioa_016	GCST90200707	14:55086875-55586875	-0.281421696741658	0.6143971861967141	0.6469199509231485
MR-link 2	phenylalanine	HMDB0000159	glycine	HMDB0000123	bioa_016	GCST90200707	19:45142254-45642254	-1.0058972299599878	0.734619539172088	0.170912878548875
MR-link 2	glutamine	HMDB0000641	hypotaurine	HMDB0000965	met-d-Gln	GCST90200379	1:213912734-214412734	-0.0707685701356534	0.4396604897037099	0.8721234402895137
MR-link 2	glutamine	HMDB0000641	hypotaurine	HMDB0000965	met-d-Gln	GCST90200379	2:26939063-28767861	-0.6941383409703927	0.2320950052130256	0.0027829242466855
MR-link 2	glutamine	HMDB0000641	hypotaurine	HMDB0000965	met-d-Gln	GCST90200379	2:190998205-192033792	-0.6016856833569206	0.2949797550667446	0.0413749862053982
MR-link 2	glutamine	HMDB0000641	hypotaurine	HMDB0000965	met-d-Gln	GCST90200379	2:211168890-211668890	0.4085189971119499	0.6029139438759181	0.4980416418403842
MR-link 2	glutamine	HMDB0000641	hypotaurine	HMDB0000965	met-d-Gln	GCST90200379	3:38941335-39441335	0.945245518740466	0.7846248082450727	0.2283151925240346
MR-link 2	glutamine	HMDB0000641	hypotaurine	HMDB0000965	met-d-Gln	GCST90200379	3:52085887-52937605	-0.0819257942686863	0.7188116615564928	0.9092584548896252
MR-link 2	glutamine	HMDB0000641	hypotaurine	HMDB0000965	met-d-Gln	GCST90200379	3:121763465-122263465	0.0454433249592885	0.8472332803937249	0.9572241199929956
MR-link 2	glutamine	HMDB0000641	hypotaurine	HMDB0000965	met-d-Gln	GCST90200379	3:159689586-160441236	-0.3341429549412025	0.4085308776532537	0.4134065323087421
MR-link 2	glutamine	HMDB0000641	hypotaurine	HMDB0000965	met-d-Gln	GCST90200379	4:17991903-18491903	-0.3810554927956294	0.5930834939581814	0.5205493029543746
MR-link 2	glutamine	HMDB0000641	hypotaurine	HMDB0000965	met-d-Gln	GCST90200379	5:55611894-56111894	-1.3108359635940583	1.4383809233070854	0.362122887545497
MR-link 2	glutamine	HMDB0000641	hypotaurine	HMDB0000965	met-d-Gln	GCST90200379	5:127968645-128468645	-2.555552414938756	1.5187069550985737	0.0924300927653845
MR-link 2	glutamine	HMDB0000641	hypotaurine	HMDB0000965	met-d-Gln	GCST90200379	5:174698943-175198943	-0.9541416078986014	0.8726530505583545	0.2742268826672892
MR-link 2	glutamine	HMDB0000641	hypotaurine	HMDB0000965	met-d-Gln	GCST90200379	6:20425792-20925792	-0.0732708649095868	0.8509819583927354	0.9313856921625074
MR-link 2	glutamine	HMDB0000641	hypotaurine	HMDB0000965	met-d-Gln	GCST90200379	6:56020405-56520405	-1.6034837446565993	1.1389795810116323	0.1591829435179046
MR-link 2	glutamine	HMDB0000641	hypotaurine	HMDB0000965	met-d-Gln	GCST90200379	6:126492728-127693092	0.6673725973277016	0.3946964759745761	0.0908654253634947
MR-link 2	glutamine	HMDB0000641	hypotaurine	HMDB0000965	met-d-Gln	GCST90200379	6:131635614-132135614	-0.2255059984933751	0.5209947826534005	0.6651329405768096
MR-link 2	glutamine	HMDB0000641	hypotaurine	HMDB0000965	met-d-Gln	GCST90200379	7:1635600-2135600	0.8592574411246056	1.3211432387603874	0.5154407798849929
MR-link 2	glutamine	HMDB0000641	hypotaurine	HMDB0000965	met-d-Gln	GCST90200379	7:72772933-73272933	-0.9049965379288768	0.4278903829483456	0.0344282785695069
MR-link 2	glutamine	HMDB0000641	hypotaurine	HMDB0000965	met-d-Gln	GCST90200379	8:17124777-17669461	0.4174166192679345	0.3928015843228764	0.2879337556591208
MR-link 2	glutamine	HMDB0000641	hypotaurine	HMDB0000965	met-d-Gln	GCST90200379	8:126231747-126731747	-1.7857546735290284	0.9844470450959286	0.0696827719786127
MR-link 2	glutamine	HMDB0000641	hypotaurine	HMDB0000965	met-d-Gln	GCST90200379	9:4040541-4540541	0.0849799133019479	0.5709278170821579	0.8816757168389284
MR-link 2	glutamine	HMDB0000641	hypotaurine	HMDB0000965	met-d-Gln	GCST90200379	9:21884172-22384172	-0.3931732437345379	0.6546633909433309	0.5481243371808632
MR-link 2	glutamine	HMDB0000641	hypotaurine	HMDB0000965	met-d-Gln	GCST90200379	10:22676227-23176227	-0.6759284770034137	1.3469253533329286	0.61578662427927
MR-link 2	glutamine	HMDB0000641	hypotaurine	HMDB0000965	met-d-Gln	GCST90200379	10:98828483-99609412	-0.0209952312734016	0.1977063667082866	0.9154284258493062
MR-link 2	glutamine	HMDB0000641	hypotaurine	HMDB0000965	met-d-Gln	GCST90200379	10:114535278-115035278	-0.5964757898878557	0.812407314193044	0.4628220980847417
MR-link 2	glutamine	HMDB0000641	hypotaurine	HMDB0000965	met-d-Gln	GCST90200379	11:8005408-8505408	0.2426541013676323	0.356871136165812	0.4965368795613533
MR-link 2	glutamine	HMDB0000641	hypotaurine	HMDB0000965	met-d-Gln	GCST90200379	11:73860169-74360169	-0.0552978041798052	0.589696907077839	0.9252892697328324
MR-link 2	glutamine	HMDB0000641	hypotaurine	HMDB0000965	met-d-Gln	GCST90200379	12:4051876-4551876	0.2309390462485066	0.8125027998633969	0.7762328292151334
MR-link 2	glutamine	HMDB0000641	hypotaurine	HMDB0000965	met-d-Gln	GCST90200379	12:46377388-47736079	0.336776817185882	0.2505379932786417	0.1788790162904101
MR-link 2	glutamine	HMDB0000641	hypotaurine	HMDB0000965	met-d-Gln	GCST90200379	12:55949170-57674145	-0.1051991590823102	0.0866216584420874	0.2245693848422322
MR-link 2	glutamine	HMDB0000641	hypotaurine	HMDB0000965	met-d-Gln	GCST90200379	12:57753270-58582050	-0.4316145630434549	0.3192078658529951	0.1763296923948216
MR-link 2	glutamine	HMDB0000641	hypotaurine	HMDB0000965	met-d-Gln	GCST90200379	12:59330993-60240767	-0.0537067508586593	0.3912520322901164	0.890818222082947
MR-link 2	glutamine	HMDB0000641	hypotaurine	HMDB0000965	met-d-Gln	GCST90200379	14:21242229-21782312	-0.1297200706248708	0.30149333618099	0.6670076116163819
MR-link 2	glutamine	HMDB0000641	hypotaurine	HMDB0000965	met-d-Gln	GCST90200379	14:74940531-75440531	-0.5019920725194178	0.9784315015714014	0.6079107760615585
MR-link 2	glutamine	HMDB0000641	hypotaurine	HMDB0000965	met-d-Gln	GCST90200379	14:94594947-95094947	3.440156417964308	0.9564344761954852	0.0003220875325273
MR-link 2	glutamine	HMDB0000641	hypotaurine	HMDB0000965	met-d-Gln	GCST90200379	14:100545139-101045139	-0.0819176020048255	0.6770197939426481	0.9036931329505192
MR-link 2	glutamine	HMDB0000641	hypotaurine	HMDB0000965	met-d-Gln	GCST90200379	16:70118909-70618909	0.737078453775516	0.7492471421883083	0.3252341314427165
MR-link 2	glutamine	HMDB0000641	hypotaurine	HMDB0000965	met-d-Gln	GCST90200379	17:6935779-7435779	0.5365347450444413	0.9222293135049556	0.5607147493863259
MR-link 2	glutamine	HMDB0000641	hypotaurine	HMDB0000965	met-d-Gln	GCST90200379	17:25345818-25845818	0.2363769963935055	0.8944892771738027	0.7915802177726535
MR-link 2	glutamine	HMDB0000641	hypotaurine	HMDB0000965	met-d-Gln	GCST90200379	18:31306350-31806350	-0.409255264925202	0.8135087453808953	0.6149121020292189
MR-link 2	glutamine	HMDB0000641	hypotaurine	HMDB0000965	met-d-Gln	GCST90200379	22:44074730-44574730	-1.4572850600694789	0.9372855434589802	0.1199953620440321
MR-link 2	phenylpyruvate	HMDB0000205	cortisone	HMDB0002802	GCST90200365	GCST90200360	9:131315554-131815554	-0.0911156636531212	0.1367580294402416	0.5052483909091909
MR-link 2	phenylpyruvate	HMDB0000205	cortisone	HMDB0002802	GCST90200365	GCST90200360	16:58503995-59003995	0.149706937687657	0.1340024222570146	0.2639106340356132
MR-link 2	sphinganine-1-phosphate	HMDB0001383	leucine	HMDB0000687	GCST90199845	GCST90200389	3:56698451-57198451	-2.6039090401456377	56.21110706863951	0.9630522131376053
MR-link 2	sphinganine-1-phosphate	HMDB0001383	leucine	HMDB0000687	GCST90199845	GCST90200389	17:74160792-74669333	-0.1716044845879391	0.1720813378280841	0.3186534122804815
MR-link 2	biliverdin	HMDB0001008	taurochenodeoxycholate	HMDB0000951	GCST90200706	GCST90200337	2:233898737-234978158	-0.0356768511655276	0.0262311726303682	0.1738002922212635
MR-link 2	biliverdin	HMDB0001008	taurochenodeoxycholate	HMDB0000951	GCST90200706	GCST90200337	12:21102315-21602315	-0.2451164144929745	0.1372025368922645	0.0740135240521622
MR-link 2	cholesterol	HMDB0000067	3-methyl-2-oxovalerate	HMDB0000491	M00063	M15676	1:109571511-110071511	-0.2488612315490941	0.2256316861758901	0.270047409954035
MR-link 2	phenylalanine	HMDB0000159	cystine	HMDB0000192	M00064	M31454	12:103007876-103507876	-0.7513907406339426	0.3507474711410564	0.0321729181145846
MR-link 2	alpha-tocopherol	HMDB0001893	1-methylxanthine	HMDB0010738	GCST90200302	GCST90199763	1:62651807-63403953	0.0061374442755755	0.277942708225027	0.9823827934567316
MR-link 2	uridine	HMDB0000296	2-aminobutyrate	HMDB0000452	M00606	M32348	1:20665172-21165172	-0.1548167280555958	0.2379929265858786	0.515362981754345
MR-link 2	uridine	HMDB0000296	2-aminobutyrate	HMDB0000452	M00606	M32348	7:47852911-48352911	0.0202657723407638	0.2008966265872901	0.9196484042137452
MR-link 2	uridine	HMDB0000296	2-aminobutyrate	HMDB0000452	M00606	M32348	22:50721752-51221752	-0.1012322158359054	0.1679321774071259	0.5466310525273299
MR-link 2	dehydroepiandrosterone sulfate (dhea-s)	HMDB0001032	alanine	HMDB0000161	GCST90199673	met-d-Ala	5:77737524-78237524	0.1497552169101317	0.232192959047488	0.5189529791113922
MR-link 2	dehydroepiandrosterone sulfate (dhea-s)	HMDB0001032	alanine	HMDB0000161	GCST90199673	met-d-Ala	7:98825038-100067196	0.0252549341039902	0.0270295363220658	0.3501255392661071
MR-link 2	dehydroepiandrosterone sulfate (dhea-s)	HMDB0001032	alanine	HMDB0000161	GCST90199673	met-d-Ala	13:22064146-22564146	0.0304861384458231	0.064593845425065	0.6369506196827137
MR-link 2	dehydroepiandrosterone sulfate (dhea-s)	HMDB0001032	alanine	HMDB0000161	GCST90199673	met-d-Ala	16:81331584-81831584	-0.0561261184105986	0.0463677965287054	0.2261044535497313
MR-link 2	isoursodeoxycholate	HMDB0000686	alpha-tocopherol	HMDB0001893	GCST90199892	M01561	5:35715970-36215970	0.0540266135177267	0.2071516757839479	0.794241322137806
MR-link 2	2-aminobutyrate	HMDB0000452	kynurenine	HMDB0000684	M32348	GCST90199636	2:64958074-65458074	-0.0816671924374558	0.1240548691335279	0.5103356830034855
MR-link 2	2-aminobutyrate	HMDB0000452	kynurenine	HMDB0000684	M32348	GCST90199636	4:88993818-89493818	0.2225541042502916	0.177767821665356	0.2105928398032955
MR-link 2	1-methylxanthine	HMDB0010738	stearoyl sphingomyelin (d18:1/18:0)	HMDB0001348	GCST90199763	GCST90200335	8:18005709-18505709	0.0415382388237863	0.0516706922247012	0.4214528371487371
MR-link 2	1-methylxanthine	HMDB0010738	stearoyl sphingomyelin (d18:1/18:0)	HMDB0001348	GCST90199763	GCST90200335	15:74275585-74775585	-0.105579806685697	0.1337208188245689	0.4297882846423929
MR-link 2	1-methylxanthine	HMDB0010738	stearoyl sphingomyelin (d18:1/18:0)	HMDB0001348	GCST90199763	GCST90200335	15:74777880-75599999	0.2259953025551958	0.1400687114189254	0.1066445456827982
MR-link 2	creatinine	HMDB0000562	gluconate	HMDB0000625	bioa_026	GCST90200373	1:109627506-110127506	-0.8396780376646088	0.5002075163019374	0.0932184473091375
MR-link 2	creatinine	HMDB0000562	gluconate	HMDB0000625	bioa_026	GCST90200373	2:73467567-73967567	0.9606610078449376	0.6303389270085543	0.1274990088128637
MR-link 2	creatinine	HMDB0000562	gluconate	HMDB0000625	bioa_026	GCST90200373	2:121056440-121556440	0.8566510407649055	0.8739773711905251	0.3269995897311959
MR-link 2	creatinine	HMDB0000562	gluconate	HMDB0000625	bioa_026	GCST90200373	2:211315692-211815692	0.3584555303335344	0.4240823182253277	0.3979713358045615
MR-link 2	creatinine	HMDB0000562	gluconate	HMDB0000625	bioa_026	GCST90200373	2:217404869-217904869	-0.0850977379199762	0.567239913480588	0.8807482712786919
MR-link 2	creatinine	HMDB0000562	gluconate	HMDB0000625	bioa_026	GCST90200373	4:77118847-77618847	1.2560681091776909	0.4938527273877418	0.0109777514225114
MR-link 2	creatinine	HMDB0000562	gluconate	HMDB0000625	bioa_026	GCST90200373	5:39171736-39671736	1.0246311715187413	0.6161068743212809	0.0962976731451327
MR-link 2	creatinine	HMDB0000562	gluconate	HMDB0000625	bioa_026	GCST90200373	5:67795622-68295622	0.3152161298013953	0.4949281053712203	0.5241946953678523
MR-link 2	creatinine	HMDB0000562	gluconate	HMDB0000625	bioa_026	GCST90200373	5:176567143-177067143	0.189693664886127	0.3736048803515865	0.6116365881740458
MR-link 2	creatinine	HMDB0000562	gluconate	HMDB0000625	bioa_026	GCST90200373	6:43564625-44064625	-0.5313533533496339	0.7306183418302326	0.4670634626241304
MR-link 2	creatinine	HMDB0000562	gluconate	HMDB0000625	bioa_026	GCST90200373	6:160442375-160942375	0.4485541032729029	0.3477081609269073	0.1970400979486926
MR-link 2	creatinine	HMDB0000562	gluconate	HMDB0000625	bioa_026	GCST90200373	7:77297198-77797198	0.2538439394684882	0.5971284590373196	0.6707581239190535
MR-link 2	creatinine	HMDB0000562	gluconate	HMDB0000625	bioa_026	GCST90200373	7:151157801-151657801	0.4284916265892812	0.5183655642129831	0.4084521672757477
MR-link 2	creatinine	HMDB0000562	gluconate	HMDB0000625	bioa_026	GCST90200373	8:23501151-24001151	0.8143612760433305	0.6117526216966908	0.1831252622842343
MR-link 2	creatinine	HMDB0000562	gluconate	HMDB0000625	bioa_026	GCST90200373	11:30518678-31018678	1.1199221090026676	0.6769809788458288	0.0980688301701113
MR-link 2	creatinine	HMDB0000562	gluconate	HMDB0000625	bioa_026	GCST90200373	15:45399813-46200138	-0.047862759665703	0.2410539679500417	0.8426099193250223
MR-link 2	creatinine	HMDB0000562	gluconate	HMDB0000625	bioa_026	GCST90200373	15:75279182-75779182	0.1474202181981932	0.6785671587932559	0.8280117946691284
MR-link 2	creatinine	HMDB0000562	gluconate	HMDB0000625	bioa_026	GCST90200373	15:75910951-76410951	0.909705922411169	0.6811602228890359	0.1817048591214367
MR-link 2	creatinine	HMDB0000562	gluconate	HMDB0000625	bioa_026	GCST90200373	16:20117645-20617645	1.096919900302948	0.4725284083854209	0.0202661267469461
MR-link 2	creatinine	HMDB0000562	gluconate	HMDB0000625	bioa_026	GCST90200373	17:37370347-37870347	-0.1209614695609425	0.4796699022588683	0.8009046536527346
MR-link 2	creatinine	HMDB0000562	gluconate	HMDB0000625	bioa_026	GCST90200373	17:58724447-59700441	-0.1428006059532809	0.5424115600696394	0.7923426022478142
MR-link 2	creatinine	HMDB0000562	gluconate	HMDB0000625	bioa_026	GCST90200373	19:33119611-33619611	0.4679483166412302	0.5410859398444691	0.3871311253198307
MR-link 2	creatinine	HMDB0000562	gluconate	HMDB0000625	bioa_026	GCST90200373	22:40650077-41150077	0.1200695292745825	0.4321064851382411	0.7811119757609831
MR-link 2	gluconate	HMDB0000625	urea	HMDB0000294	GCST90200373	GCST90200417	4:99521223-100894070	0.0457607232714153	0.0784359731016333	0.5596139622522682
MR-link 2	myo-inositol	HMDB0000211	tryptophan	HMDB0000929	GCST90200401	GCST90200441	16:24676314-25176314	-0.0797643924635798	0.1406629592334254	0.5706731532471749
MR-link 2	myo-inositol	HMDB0000211	tryptophan	HMDB0000929	GCST90200401	GCST90200441	19:18383755-18883755	-0.1757802069127148	0.21305475137061	0.4093448452472994
MR-link 2	mannose	HMDB0000169	caffeine	HMDB0001847	M00584	GCST90200436	2:27182547-28770083	-0.0534666990874872	0.0562477769682104	0.3418294776549847
MR-link 2	betaine	HMDB0000043	2-oxoarginine*	HMDB0004225	GCST90200425	GCST90199903	2:211290507-211790507	0.3239915739639349	0.1366541653499637	0.017745459070754
MR-link 2	betaine	HMDB0000043	2-oxoarginine*	HMDB0004225	GCST90200425	GCST90199903	5:78081434-78907016	0.0003520307701182	0.0687225205799453	0.9959128581772037
MR-link 2	betaine	HMDB0000043	2-oxoarginine*	HMDB0004225	GCST90200425	GCST90199903	6:160264283-160825366	1.0519641513423132	0.1465983451779986	7.187215159106609e-13
MR-link 2	betaine	HMDB0000043	2-oxoarginine*	HMDB0004225	GCST90200425	GCST90199903	12:68601-568601	-0.1214709755406232	0.0765729252528415	0.112661370256201
MR-link 2	betaine	HMDB0000043	2-oxoarginine*	HMDB0004225	GCST90200425	GCST90199903	17:17178278-17678278	-0.074705390975219	0.1779005363959439	0.6745381569190856
MR-link 2	betaine	HMDB0000043	2-oxoarginine*	HMDB0004225	GCST90200425	GCST90199903	21:44165982-44665982	0.1271768007839858	0.174395229422293	0.4658519785184937
MR-link 2	alanine	HMDB0000161	alanine	HMDB0000161	bioa_001	GCST90200431	1:206985954-207485954	1.243376560528893	0.4698531291551212	0.0081375447270162
MR-link 2	alanine	HMDB0000161	alanine	HMDB0000161	bioa_001	GCST90200431	2:27143030-28594285	0.6618407327761004	0.2986156993352885	0.0266666640365036
MR-link 2	alanine	HMDB0000161	alanine	HMDB0000161	bioa_001	GCST90200431	2:64958074-65458074	0.9518238943783386	0.3381791570844055	0.0048844793036138
MR-link 2	alanine	HMDB0000161	alanine	HMDB0000161	bioa_001	GCST90200431	3:71155270-71655270	1.2953532180660412	0.597900903581629	0.0302728836221299
MR-link 2	alanine	HMDB0000161	alanine	HMDB0000161	bioa_001	GCST90200431	4:88976422-89476422	2.311256136292404	0.5878478514524901	8.433848447210676e-05
MR-link 2	alanine	HMDB0000161	alanine	HMDB0000161	bioa_001	GCST90200431	7:72732874-73232874	0.6608784683783031	0.4809674855830616	0.1694228720987689
MR-link 2	alanine	HMDB0000161	alanine	HMDB0000161	bioa_001	GCST90200431	8:145568681-146068681	0.6087046140952512	0.6189393984316336	0.3253791268860293
MR-link 2	alanine	HMDB0000161	alanine	HMDB0000161	bioa_001	GCST90200431	9:4040541-4540541	2.177352883482266	0.6362737372443059	0.0006215363488193
MR-link 2	alanine	HMDB0000161	alanine	HMDB0000161	bioa_001	GCST90200431	12:46636543-47713425	0.5701442971090245	0.2323301600367116	0.0141266692985357
MR-link 2	alanine	HMDB0000161	alanine	HMDB0000161	bioa_001	GCST90200431	12:56615040-57115040	0.9151382829054332	0.3961589526079269	0.020886602618585
MR-link 2	alanine	HMDB0000161	alanine	HMDB0000161	bioa_001	GCST90200431	12:59727701-60227701	0.5783681039046873	0.3903013200105134	0.1383801482854864
MR-link 2	alanine	HMDB0000161	alanine	HMDB0000161	bioa_001	GCST90200431	14:75116447-75616447	1.6877670910674811	1.0475581256310338	0.1071483188201858
MR-link 2	alanine	HMDB0000161	alanine	HMDB0000161	bioa_001	GCST90200431	16:69621701-70931491	0.8309618371126247	0.2597853008555884	0.0013807344947295
MR-link 2	alanine	HMDB0000161	alanine	HMDB0000161	bioa_001	GCST90200431	17:40568584-41068584	1.1192382979277178	0.8388877451373784	0.1821405581405979
MR-link 2	alanine	HMDB0000161	alanine	HMDB0000161	bioa_001	GCST90200431	22:18906543-19406543	0.5122329466888105	0.4971773246392623	0.3028775534480781
MR-link 2	acetoacetate	HMDB0000060	5-oxoproline	HMDB0000267	met-d-Acetoacetate	GCST90200280	5:41395751-42449922	-0.4159195308256346	0.5671469136013347	0.4633424688933691
MR-link 2	acetoacetate	HMDB0000060	5-oxoproline	HMDB0000267	met-d-Acetoacetate	GCST90200280	6:166525103-167025103	1.2803594560881244	0.7051271553666804	0.069403327742157
MR-link 2	acetoacetate	HMDB0000060	5-oxoproline	HMDB0000267	met-d-Acetoacetate	GCST90200280	10:113686244-114186244	-0.7723245476805156	1.0827272971829265	0.4756514714016194
MR-link 2	acetoacetate	HMDB0000060	5-oxoproline	HMDB0000267	met-d-Acetoacetate	GCST90200280	11:116373213-116873213	0.3939845229549262	0.3854146544679827	0.3066694759134301
MR-link 2	acetoacetate	HMDB0000060	5-oxoproline	HMDB0000267	met-d-Acetoacetate	GCST90200280	12:122333527-122833527	0.1824886713566648	0.5844819453411437	0.7548710993116792
MR-link 2	valine	HMDB0000883	sarcosine	HMDB0000271	met-d-Val	bioa_031	2:27480940-28253616	-0.2861338970755966	0.211418577818084	0.175927886738077
MR-link 2	valine	HMDB0000883	sarcosine	HMDB0000271	met-d-Val	bioa_031	2:64975088-65475088	-0.2346986355136581	0.162845377642504	0.1495179954295621
MR-link 2	valine	HMDB0000883	sarcosine	HMDB0000271	met-d-Val	bioa_031	2:165251927-165751927	-0.4555611504139227	0.2962961606544624	0.1241661224097981
MR-link 2	valine	HMDB0000883	sarcosine	HMDB0000271	met-d-Val	bioa_031	2:226858446-227358446	-0.2563178656041294	0.5134606960395282	0.6176408458201431
MR-link 2	valine	HMDB0000883	sarcosine	HMDB0000271	met-d-Val	bioa_031	3:135701113-136578270	-0.8307092931713416	0.3376063132758898	0.0138710409289524
MR-link 2	valine	HMDB0000883	sarcosine	HMDB0000271	met-d-Val	bioa_031	4:86953335-87453335	-0.0876383407358923	0.4070525599906342	0.829533574093619
MR-link 2	valine	HMDB0000883	sarcosine	HMDB0000271	met-d-Val	bioa_031	4:87663610-88163610	-0.1568569538939222	0.5335947560387703	0.7687864076623017
MR-link 2	valine	HMDB0000883	sarcosine	HMDB0000271	met-d-Val	bioa_031	4:88882515-89510546	-0.1435366378659622	0.070753804098389	0.0424911671517016
MR-link 2	valine	HMDB0000883	sarcosine	HMDB0000271	met-d-Val	bioa_031	5:55564890-56064890	0.3265892264591347	0.2774109882220289	0.2390854666345573
MR-link 2	valine	HMDB0000883	sarcosine	HMDB0000271	met-d-Val	bioa_031	12:56199875-57115338	0.523067713973202	0.2199203869204486	0.0173860084627086
MR-link 2	valine	HMDB0000883	sarcosine	HMDB0000271	met-d-Val	bioa_031	12:122278263-122778263	0.3719250851581362	0.3276814938206978	0.2563668925518919
MR-link 2	valine	HMDB0000883	sarcosine	HMDB0000271	met-d-Val	bioa_031	14:102468052-102968052	-0.3674087327383102	0.54292482112635	0.4985828673147314
MR-link 2	valine	HMDB0000883	sarcosine	HMDB0000271	met-d-Val	bioa_031	16:69315747-70918195	0.0259997958326706	0.1518022382652259	0.8640082235207929
MR-link 2	valine	HMDB0000883	sarcosine	HMDB0000271	met-d-Val	bioa_031	17:6935779-7435779	0.0520706852745589	0.1643078273673296	0.751312394078489
MR-link 2	valine	HMDB0000883	sarcosine	HMDB0000271	met-d-Val	bioa_031	17:79384062-79884062	0.1265912638139218	0.537927168732826	0.8139513668402779
MR-link 2	valine	HMDB0000883	sarcosine	HMDB0000271	met-d-Val	bioa_031	19:13901809-14401809	0.2122922509482222	0.6408592868736718	0.740446684090477
MR-link 2	valine	HMDB0000883	sarcosine	HMDB0000271	met-d-Val	bioa_031	19:49050431-49611255	-0.1238638569609751	0.1530030952031728	0.4181980986769525
MR-link 2	valine	HMDB0000883	sarcosine	HMDB0000271	met-d-Val	bioa_031	22:18665347-19165347	0.1445669117638906	0.3045811266084824	0.6350423597975907
MR-link 2	citrulline	HMDB0000904	alpha-aminoadipic acid	HMDB0000510	M02132	bioa_025	10:97115163-97871266	-0.1509244805765878	0.0988086759320322	0.1266512424444385
MR-link 2	kynurenine	HMDB0000684	mannose	HMDB0000169	bioa_027	GCST90200435	1:241473615-241973615	-0.3185961599832116	0.2460124120957565	0.1953060864392893
MR-link 2	kynurenine	HMDB0000684	mannose	HMDB0000169	bioa_027	GCST90200435	5:176563404-177063404	0.2597819667247312	0.3297773748494885	0.4308432371548012
MR-link 2	kynurenine	HMDB0000684	mannose	HMDB0000169	bioa_027	GCST90200435	8:39556267-40056267	-0.1318990292418772	0.202818767779138	0.5154794011588577
MR-link 2	kynurenine	HMDB0000684	mannose	HMDB0000169	bioa_027	GCST90200435	12:111634608-113433486	0.0350955779640241	0.1845487102421757	0.8491761320658295
MR-link 2	kynurenine	HMDB0000684	mannose	HMDB0000169	bioa_027	GCST90200435	16:87568569-88128476	0.0888765908330029	0.0777068152668064	0.2527304227031092
MR-link 2	glutamate	HMDB0000148	histidine	HMDB0000177	bioa_007	bioa_009	12:121174861-121674861	-0.0943071176617396	0.1312092677639816	0.4722928260893563
MR-link 2	ornithine	HMDB0000214	arachidonate (20:4n6)	HMDB0001043	bioa_014	GCST90200358	2:219037276-219805573	-0.4463763258679625	0.3727093029624673	0.2310522266925455
MR-link 2	ornithine	HMDB0000214	arachidonate (20:4n6)	HMDB0001043	bioa_014	GCST90200358	4:144415809-145209327	0.1146864712752945	0.5746869059608706	0.8418220566961451
MR-link 2	ornithine	HMDB0000214	arachidonate (20:4n6)	HMDB0001043	bioa_014	GCST90200358	6:131638147-132138147	-0.1973240649299027	0.198728884175424	0.3207435930080343
MR-link 2	ornithine	HMDB0000214	arachidonate (20:4n6)	HMDB0001043	bioa_014	GCST90200358	10:97138162-97638162	0.0217677058730361	0.3178465008793912	0.9453995897068624
MR-link 2	ornithine	HMDB0000214	arachidonate (20:4n6)	HMDB0001043	bioa_014	GCST90200358	12:46964292-47464292	0.5006614791233139	0.3296727651965572	0.128847612957513
MR-link 2	ornithine	HMDB0000214	arachidonate (20:4n6)	HMDB0001043	bioa_014	GCST90200358	12:132819894-133319894	-0.0793467083449472	0.3368415484042022	0.8137733938060354
MR-link 2	ornithine	HMDB0000214	arachidonate (20:4n6)	HMDB0001043	bioa_014	GCST90200358	19:12789284-13289284	-0.0763347961948852	0.2337549307306666	0.7440013940218717
MR-link 2	aspartate	HMDB0000191	dihydroorotate	HMDB03349	bioa_004	GCST90200444	2:211431243-211931243	0.7420730611956795	0.2673910332733816	0.0055161765320863
MR-link 2	aspartate	HMDB0000191	dihydroorotate	HMDB03349	bioa_004	GCST90200444	4:178111051-178611051	-0.1627934203668742	0.1071585661551971	0.1287165604494266
MR-link 2	aspartate	HMDB0000191	dihydroorotate	HMDB03349	bioa_004	GCST90200444	12:101969766-102469766	0.2557111911232183	0.1692394226905472	0.1308028684833821
MR-link 2	creatine	HMDB0000064	alanine	HMDB0000161	M27718	M32339	2:211346498-211846498	-0.0487869532342628	0.0895328487081651	0.5858184246806222
MR-link 2	uridine	HMDB0000296	choline	HMDB0000097	GCST90200407	GCST90200327	1:20666238-21166238	-0.1332893782039472	0.1714214682570178	0.4368322294871428
MR-link 2	uridine	HMDB0000296	choline	HMDB0000097	GCST90200407	GCST90200327	7:47877194-48377194	-0.2135014222702101	0.2330855150996033	0.3596779426328373
MR-link 2	uridine	HMDB0000296	choline	HMDB0000097	GCST90200407	GCST90200327	22:50686035-51186035	-0.1555361977801837	0.1767478202010103	0.3788650839864356
MR-link 2	sphingosine	HMDB0000252	3-methyl-2-oxovalerate	HMDB0000491	GCST90200385	GCST90199631	3:56598999-57098999	0.0129219801259681	0.1355118684414697	0.9240314166072184
MR-link 2	tyrosine	HMDB0000158	citrate	HMDB0000094	GCST90200427	GCST90200304	6:111308006-112158646	-0.2101192210694861	0.104027974715192	0.0434006282921568
MR-link 2	tyrosine	HMDB0000158	citrate	HMDB0000094	GCST90200427	GCST90200304	16:71156147-71656147	-0.1575456074646911	0.1845172311541093	0.3932014119982882
MR-link 2	serine	HMDB0000187	glutamine	HMDB0000641	bioa_018	bioa_006	1:11610843-12110843	0.1600855641255679	0.0975798097089871	0.1008887169004924
MR-link 2	serine	HMDB0000187	glutamine	HMDB0000641	bioa_018	bioa_006	1:119427250-120522606	0.0162076529219442	0.0250022808744513	0.5168252242548003
MR-link 2	serine	HMDB0000187	glutamine	HMDB0000641	bioa_018	bioa_006	2:27480940-27980940	0.8446990896396789	0.1925406725741453	1.1486127736417936e-05
MR-link 2	serine	HMDB0000187	glutamine	HMDB0000641	bioa_018	bioa_006	2:211315692-212076215	0.0176720582006325	0.0534902765627983	0.7411136901692604
MR-link 2	serine	HMDB0000187	glutamine	HMDB0000641	bioa_018	bioa_006	3:125660381-126160381	0.008987028545635	0.114704356263303	0.937550046020988
MR-link 2	serine	HMDB0000187	glutamine	HMDB0000641	bioa_018	bioa_006	7:55551853-56922308	-0.0487646706705735	0.033302237857818	0.143110326034708
MR-link 2	serine	HMDB0000187	glutamine	HMDB0000641	bioa_018	bioa_006	8:126232621-126732621	0.3853076493864431	0.1125773328181974	0.0006202432540695
MR-link 2	serine	HMDB0000187	glutamine	HMDB0000641	bioa_018	bioa_006	10:65065800-65565800	-0.5684535570767721	0.2831587477921093	0.0446918035960398
MR-link 2	biliverdin	HMDB0001008	inositol 1-phosphate (i1p)	HMDB0000213	M02137	M01481	2:234046650-234918570	-0.1082669697830386	0.0687586295742865	0.1153500401812374
MR-link 2	arginine	HMDB0000517	urea	HMDB0000294	bioa_002	M01670	2:24182937-24682937	-0.0957258837425356	0.3431820489203852	0.7802938158748217
MR-link 2	arginine	HMDB0000517	urea	HMDB0000294	bioa_002	M01670	2:211333022-211833022	0.4450359477965767	0.2244737698257725	0.0474149901159384
MR-link 2	arginine	HMDB0000517	urea	HMDB0000294	bioa_002	M01670	2:219037276-219788019	-0.3358107509634476	0.3656822992111809	0.3584551066703024
MR-link 2	arginine	HMDB0000517	urea	HMDB0000294	bioa_002	M01670	4:144583533-145083533	0.068450850755423	0.2509630595688528	0.7850433253541325
MR-link 2	arginine	HMDB0000517	urea	HMDB0000294	bioa_002	M01670	5:177386199-177886199	-0.2984865349006813	0.6120364256537374	0.6257665533017542
MR-link 2	arginine	HMDB0000517	urea	HMDB0000294	bioa_002	M01670	6:131339506-132265729	-0.3955486230965036	0.1377158300145706	0.0040761350965882
MR-link 2	arginine	HMDB0000517	urea	HMDB0000294	bioa_002	M01670	6:135177817-135677817	0.2738211581211905	0.5117022203305231	0.5925681430373395
MR-link 2	arginine	HMDB0000517	urea	HMDB0000294	bioa_002	M01670	6:139590693-140090693	0.0316849723740837	0.3714803883608389	0.9320278238255546
MR-link 2	arginine	HMDB0000517	urea	HMDB0000294	bioa_002	M01670	10:99898951-100398951	-0.093377278234791	0.5259557598069174	0.8590856037499841
MR-link 2	arginine	HMDB0000517	urea	HMDB0000294	bioa_002	M01670	12:46680313-47435518	-0.0103752863491695	0.3062142875880833	0.972970898282382
MR-link 2	arginine	HMDB0000517	urea	HMDB0000294	bioa_002	M01670	16:68076200-68576200	-0.356300014887986	0.3412977979110931	0.2965055696573835
MR-link 2	arginine	HMDB0000517	urea	HMDB0000294	bioa_002	M01670	19:12757458-13257458	-0.0724350193197577	0.2363712521252727	0.7592651063674425
MR-link 2	adenosine	HMDB0000050	hypoxanthine	HMDB0000157	M00555	M03127	1:109564880-110064880	0.0734985271107403	0.2305291411189956	0.7498589771404052
MR-link 2	adenosine	HMDB0000050	hypoxanthine	HMDB0000157	M00555	M03127	6:96128415-96628415	-0.1265381132723997	0.2783007864182424	0.6493386655053742
MR-link 2	asparagine	HMDB0000168	glycerophosphoethanolamine	HMDB0000114	bioa_003	GCST90199808	2:27480940-27980940	-0.759165226203659	0.3162699564160073	0.016378463260447
MR-link 2	asparagine	HMDB0000168	glycerophosphoethanolamine	HMDB0000114	bioa_003	GCST90199808	4:178111051-178611051	-0.1108899754451537	0.4072914314634225	0.7854205805651706
MR-link 2	asparagine	HMDB0000168	glycerophosphoethanolamine	HMDB0000114	bioa_003	GCST90199808	7:97252737-97752737	0.3054564786745211	0.2374088884612861	0.1982246326344807
MR-link 2	asparagine	HMDB0000168	glycerophosphoethanolamine	HMDB0000114	bioa_003	GCST90199808	11:61853420-62353420	0.1760907327790822	0.1760197294990354	0.3171153337200449
MR-link 2	asparagine	HMDB0000168	glycerophosphoethanolamine	HMDB0000114	bioa_003	GCST90199808	12:46900176-47400176	0.0032866545069105	0.4324346789307019	0.9939358572086522
MR-link 2	asparagine	HMDB0000168	glycerophosphoethanolamine	HMDB0000114	bioa_003	GCST90199808	14:103514503-104812812	0.1240877779359614	0.1100280405869235	0.2594114815268137
MR-link 2	glycine	HMDB0000123	5-acetylamino-6-formylamino-3-methyluracil	HMDB0011105	M32338	GCST90200680	2:211289363-212090389	0.0480355925177198	0.034978030377336	0.1696567625369152
MR-link 2	beta-citrylglutamate	HMDB0241915	beta-alanine	HMDB0000056	GCST90199911	GCST90200361	3:183486882-183986882	0.0636269643609539	0.1200400192211741	0.5960786958574606
MR-link 2	beta-citrylglutamate	HMDB0241915	beta-alanine	HMDB0000056	GCST90199911	GCST90200361	11:88203934-92094388	0.1015794860511917	0.023936656039862	2.198847647481937e-05
MR-link 2	acetate	HMDB0000042	bilirubin (z,z)	HMDB0000054	met-d-Acetate	M27716	2:27480940-27980940	-0.1394612011699603	0.6217195502471569	0.8225119796837079
MR-link 2	acetate	HMDB0000042	bilirubin (z,z)	HMDB0000054	met-d-Acetate	M27716	2:136358646-136858646	0.7365204306629066	0.7468067021527496	0.3240220630464943
MR-link 2	acetate	HMDB0000042	bilirubin (z,z)	HMDB0000054	met-d-Acetate	M27716	9:4513491-5013491	0.0597176171789727	0.6735119334612536	0.9293473446023508
MR-link 2	acetate	HMDB0000042	bilirubin (z,z)	HMDB0000054	met-d-Acetate	M27716	12:111634608-112523499	-0.2953330144861397	0.6689845614904195	0.6588766702431652
MR-link 2	acetate	HMDB0000042	bilirubin (z,z)	HMDB0000054	met-d-Acetate	M27716	12:112590766-113090766	-0.5055686317712591	0.9867824364882506	0.6084127076100299
MR-link 2	acetate	HMDB0000042	bilirubin (z,z)	HMDB0000054	met-d-Acetate	M27716	20:24698737-26432690	0.4237142029796975	0.260355029262262	0.103642040087218
MR-link 2	acetate	HMDB0000042	bilirubin (z,z)	HMDB0000054	met-d-Acetate	M27716	20:29267804-29767804	0.7565587414501085	0.7269018130303401	0.2979688050969403
MR-link 2	acetate	HMDB0000042	bilirubin (z,z)	HMDB0000054	met-d-Acetate	M27716	20:32973832-34017690	0.9241194223418026	0.8018922305908259	0.2491471035089655
MR-link 2	glycerophosphorylcholine (gpc)	HMDB0000086	acetone	HMDB0001659	GCST90199629	met-d-Acetone	1:40156715-40656715	0.0731292964935919	0.0417457332033007	0.0798118258979792
MR-link 2	glycohyocholate	HMDB0000138	2-hydroxyphenylacetate	HMDB0000669	GCST90199935	GCST90200369	7:99108524-99608524	0.1920262031741916	0.2792492463547411	0.4916721784243427
MR-link 2	glycohyocholate	HMDB0000138	2-hydroxyphenylacetate	HMDB0000669	GCST90199935	GCST90200369	10:45742470-46242470	0.1725829669003699	0.1852735860919509	0.3515932503175171
MR-link 2	glycohyocholate	HMDB0000138	2-hydroxyphenylacetate	HMDB0000669	GCST90199935	GCST90200369	13:103468308-103968308	0.1358328077978506	0.120740185352771	0.2605886858518769
MR-link 2	glycohyocholate	HMDB0000138	2-hydroxyphenylacetate	HMDB0000669	GCST90199935	GCST90200369	17:28409010-28909010	0.0024683580587243	0.2372413561101384	0.9916986258829094
MR-link 2	isoursodeoxycholate	HMDB0000686	trans-urocanate	HMDB0000301	GCST90199892	GCST90200416	5:35715970-36215970	0.1435507177443033	0.1880636940792447	0.4452791121953465
MR-link 2	valine	HMDB0000883	7-methylxanthine	HMDB0001991	met-d-Val	M34390	2:27480940-28253616	-0.4245376934233085	0.3895532979113779	0.2757984158158125
MR-link 2	valine	HMDB0000883	7-methylxanthine	HMDB0001991	met-d-Val	M34390	2:64975088-65475088	-0.4419287733000777	0.3476867130227868	0.2037092482262533
MR-link 2	valine	HMDB0000883	7-methylxanthine	HMDB0001991	met-d-Val	M34390	2:165251927-165751927	0.9955729095357104	0.7396641323596826	0.1783090623230006
MR-link 2	valine	HMDB0000883	7-methylxanthine	HMDB0001991	met-d-Val	M34390	2:226858446-227358446	-0.5590356264297358	1.0119760280725745	0.580660746819019
MR-link 2	valine	HMDB0000883	7-methylxanthine	HMDB0001991	met-d-Val	M34390	3:135701113-136578270	-0.0087503833446546	0.9538852976489612	0.9926807784239656
MR-link 2	valine	HMDB0000883	7-methylxanthine	HMDB0001991	met-d-Val	M34390	4:88882515-89510546	0.0811764285786272	0.1441811520661364	0.5734233604452629
MR-link 2	valine	HMDB0000883	7-methylxanthine	HMDB0001991	met-d-Val	M34390	12:56199875-57115338	-0.6003980711060106	0.5222062730288833	0.2502536323273608
MR-link 2	valine	HMDB0000883	7-methylxanthine	HMDB0001991	met-d-Val	M34390	12:122278263-122778263	-0.3133765538697416	0.729045291646196	0.6673083158552926
MR-link 2	valine	HMDB0000883	7-methylxanthine	HMDB0001991	met-d-Val	M34390	16:69315747-70918195	-0.3067708839317081	0.3007286060790671	0.3076847694885373
MR-link 2	valine	HMDB0000883	7-methylxanthine	HMDB0001991	met-d-Val	M34390	17:6935779-7435779	-0.1461803703060136	0.4956628338970372	0.768055783452843
MR-link 2	valine	HMDB0000883	7-methylxanthine	HMDB0001991	met-d-Val	M34390	17:79384062-79884062	-1.6715247514617078	0.9069829965762144	0.0653362405573412
MR-link 2	valine	HMDB0000883	7-methylxanthine	HMDB0001991	met-d-Val	M34390	19:49050431-49611255	0.0189287855599059	0.8147226269761261	0.9814640877528292
MR-link 2	valine	HMDB0000883	7-methylxanthine	HMDB0001991	met-d-Val	M34390	22:18665347-19165347	0.077816459482735	0.628113568471969	0.9014030395457991
MR-link 2	phosphate	HMDB0001429	alpha-tocopherol	HMDB0001893	GCST90200393	M01561	1:21570042-22070042	-0.166546843357167	0.1696005472158214	0.326102445112876
MR-link 2	7-methylxanthine	HMDB0001991	3,7-dimethylurate	HMDB0001982	GCST90199754	GCST90199755	1:197801712-198301712	1.089422014485406	0.1631124413598114	2.406383602644257e-11
MR-link 2	7-methylxanthine	HMDB0001991	3,7-dimethylurate	HMDB0001982	GCST90199754	GCST90199755	15:74777880-75578595	0.9617385443719262	0.1349129460193429	1.0140519929028512e-12
MR-link 2	creatine	HMDB0000064	urate	HMDB0000289	GCST90200323	M01604	2:211290507-211790507	-0.1885141813546855	0.1351254972484658	0.1629843470688823
MR-link 2	creatine	HMDB0000064	urate	HMDB0000289	GCST90200323	M01604	15:45404327-45904327	0.1870417496278997	0.1627012339653136	0.2503076171181464
MR-link 2	histidine	HMDB0000177	docosapentaenoate (n6 dpa; 22:5n6)	HMDB0001976	M00059	GCST90199796	4:9731889-10602550	0.095191434553052	0.173334226771719	0.5828829421550591
MR-link 2	alpha-ketoglutaramate*	HMDB0001552	aspartate	HMDB0000191	GCST90199885	M15996	3:99879368-100379368	0.0560871808166504	0.0801038516857734	0.4838143860682674
MR-link 2	glycohyocholate	HMDB0000138	n-palmitoyl-sphinganine (d18:0/16:0)	HMDB11760	GCST90199935	GCST90200064	7:99108524-99608524	0.2195325857631754	0.2371036910691754	0.3545017255336397
MR-link 2	glycohyocholate	HMDB0000138	n-palmitoyl-sphinganine (d18:0/16:0)	HMDB11760	GCST90199935	GCST90200064	10:45742470-46242470	-0.1306269281966995	0.2197560286639208	0.5522326052854025
MR-link 2	glycohyocholate	HMDB0000138	n-palmitoyl-sphinganine (d18:0/16:0)	HMDB11760	GCST90199935	GCST90200064	13:103468308-103968308	-0.1674475379267574	0.1150688020221013	0.1456153025995338
MR-link 2	glycohyocholate	HMDB0000138	n-palmitoyl-sphinganine (d18:0/16:0)	HMDB11760	GCST90199935	GCST90200064	17:28409010-28909010	0.0302073913008778	0.2041938712854448	0.8823941783547341
MR-link 2	glycerophosphorylcholine (gpc)	HMDB0000086	asparagine	HMDB0000168	GCST90199629	M34283	1:40156715-40656715	-0.3856231103236738	0.2664562115868771	0.1478328455576446
MR-link 2	paraxanthine	HMDB0001860	5-oxoproline	HMDB0000267	GCST90199654	GCST90200280	19:41091229-41591229	0.3948747467895916	0.1575118845436407	0.0121777219513383
MR-link 2	histidine	HMDB0000177	3-aminoisobutyrate	HMDB0002166	bioa_009	GCST90200310	2:27492603-27992603	1.9586999367714488	0.7139325693140026	0.0060781323252085
MR-link 2	histidine	HMDB0000177	3-aminoisobutyrate	HMDB0002166	bioa_009	GCST90200310	2:211331245-211831245	-0.9756376255666492	0.3335920569996323	0.0034485175612052
MR-link 2	histidine	HMDB0000177	3-aminoisobutyrate	HMDB0002166	bioa_009	GCST90200310	3:186208322-186708322	-0.5317648826375438	0.3447293392257236	0.1229381378441035
MR-link 2	histidine	HMDB0000177	3-aminoisobutyrate	HMDB0002166	bioa_009	GCST90200310	4:186893802-187393802	0.510027410379551	0.2465754264569908	0.03859831079277
MR-link 2	histidine	HMDB0000177	3-aminoisobutyrate	HMDB0002166	bioa_009	GCST90200310	12:56615040-57115040	-0.1673514921081977	0.4962264550399659	0.7359297846916819
MR-link 2	histidine	HMDB0000177	3-aminoisobutyrate	HMDB0002166	bioa_009	GCST90200310	12:96083535-96730076	0.2627994398761901	0.1736303054371596	0.1301381234674525
MR-link 2	histidine	HMDB0000177	3-aminoisobutyrate	HMDB0002166	bioa_009	GCST90200310	14:21229605-21729605	-0.2494113136766864	0.3916501096249219	0.5242409479651611
MR-link 2	histidine	HMDB0000177	3-aminoisobutyrate	HMDB0002166	bioa_009	GCST90200310	15:58473939-58973939	0.4519309158652388	0.7086113027083502	0.5236235162834594
MR-link 2	arginine	HMDB0000517	leucine	HMDB0000687	GCST90200372	met-d-Leu	6:131644358-132148208	-0.1047819627940857	0.0523507029332031	0.0453343574789461
MR-link 2	arginine	HMDB0000517	leucine	HMDB0000687	GCST90200372	met-d-Leu	10:99896895-100396895	0.0675358879320068	0.0378186504625912	0.0741344651790857
MR-link 2	2-oxoarginine*	HMDB0004225	taurochenodeoxycholate	HMDB0000951	GCST90199903	M18494	4:102938709-103438709	0.2911345678561593	0.3545712362574924	0.4115955333648323
MR-link 2	2-oxoarginine*	HMDB0004225	taurochenodeoxycholate	HMDB0000951	GCST90199903	M18494	6:160310824-160819068	0.041137135324462	0.1249318663205772	0.7419466586736432
MR-link 2	betaine	HMDB0000043	gluconate	HMDB0000625	GCST90200425	GCST90200373	2:211290507-211790507	-0.069912920531987	0.1311095319312313	0.5938670663395615
MR-link 2	betaine	HMDB0000043	gluconate	HMDB0000625	GCST90200425	GCST90200373	5:78081434-78907016	0.0525674919205627	0.0604988878066796	0.3849017544759509
MR-link 2	betaine	HMDB0000043	gluconate	HMDB0000625	GCST90200425	GCST90200373	6:160264283-160825366	0.3314185638636253	0.0996475644792516	0.0008813122826815
MR-link 2	betaine	HMDB0000043	gluconate	HMDB0000625	GCST90200425	GCST90200373	12:68601-568601	-0.0042045102602637	0.07221027924073	0.953568671060182
MR-link 2	betaine	HMDB0000043	gluconate	HMDB0000625	GCST90200425	GCST90200373	17:17178278-17678278	0.1299524144092084	0.1597197771681071	0.4158583379660051
MR-link 2	betaine	HMDB0000043	gluconate	HMDB0000625	GCST90200425	GCST90200373	21:44165982-44665982	-0.0293634156728544	0.1763960518790822	0.8677925999959211
MR-link 2	5-oxoproline	HMDB0000267	glucose	HMDB0000122	M01494	GCST90200440	8:144903138-145403138	0.0891270291938379	0.0631137828372292	0.1579015977358353
MR-link 2	tryptophan	HMDB0000929	3-hydroxybutyrate (bhba)	HMDB0000011	GCST90200441	met-d-bOHbutyrate	4:156527528-157027528	-0.1690273853508417	0.1466229257405022	0.2489911500366416
MR-link 2	tryptophan	HMDB0000929	3-hydroxybutyrate (bhba)	HMDB0000011	GCST90200441	met-d-bOHbutyrate	6:111301079-112053797	0.0185534544353036	0.035762420596655	0.6039019607809257
MR-link 2	alpha-aminoadipic acid	HMDB0000510	anthranilate	HMDB0001123	bioa_025	GCST90200324	3:2996317-3496317	0.3715590144924142	0.3007893151704017	0.2167263277828722
MR-link 2	alpha-aminoadipic acid	HMDB0000510	anthranilate	HMDB0001123	bioa_025	GCST90200324	5:36380209-36880209	0.2742298968896735	0.2397126805123542	0.2526260757256272
MR-link 2	glycohyocholate	HMDB0000138	myo-inositol	HMDB0000211	GCST90199935	GCST90200401	7:99108524-99608524	-0.0043336702093836	0.2527163483595076	0.9863182611144278
MR-link 2	glycohyocholate	HMDB0000138	myo-inositol	HMDB0000211	GCST90199935	GCST90200401	10:45742470-46242470	0.1306413726418415	0.2001061138408423	0.5138462317211417
MR-link 2	glycohyocholate	HMDB0000138	myo-inositol	HMDB0000211	GCST90199935	GCST90200401	13:103468308-103968308	0.0841067206400784	0.119176061382057	0.4803529354134593
MR-link 2	glycohyocholate	HMDB0000138	myo-inositol	HMDB0000211	GCST90199935	GCST90200401	17:28409010-28909010	0.1458718362679841	0.156767555239109	0.352113498393882
MR-link 2	arachidonate (20:4n6)	HMDB0001043	paraxanthine	HMDB0001860	M01110	M18254	11:61330635-61830635	-0.0123233699801846	0.0466183720596133	0.7915134861845742
MR-link 2	3-ureidopropionate	HMDB0000026	cystine	HMDB0000192	GCST90200283	GCST90200382	22:24662232-25162232	0.0962990063679349	0.1462006513742778	0.5101032058345739
MR-link 2	sphingosine 1-phosphate	HMDB0000277	cortisone	HMDB0002802	GCST90199657	GCST90200360	17:74160792-74684003	0.060312356173625	0.206519955396138	0.7702550471226683
MR-link 2	pyruvate	HMDB0000243	dihydroorotate	HMDB03349	met-d-Pyruvate	GCST90200444	1:25486369-25986369	-0.0094495163046882	0.7039465885960243	0.9892898170647408
MR-link 2	pyruvate	HMDB0000243	dihydroorotate	HMDB03349	met-d-Pyruvate	GCST90200444	1:154991807-156271079	0.5453003383091325	0.3367231016353354	0.1053542362845231
MR-link 2	pyruvate	HMDB0000243	dihydroorotate	HMDB03349	met-d-Pyruvate	GCST90200444	1:207429229-207929229	0.0692507233856299	0.8065403380140408	0.931576556268122
MR-link 2	pyruvate	HMDB0000243	dihydroorotate	HMDB03349	met-d-Pyruvate	GCST90200444	2:27480940-28253616	-0.0897139725642041	0.6275954336896167	0.8863306697792179
MR-link 2	pyruvate	HMDB0000243	dihydroorotate	HMDB03349	met-d-Pyruvate	GCST90200444	2:60468043-60968043	-2.24166150213808	0.8554465781756782	0.0087811844424376
MR-link 2	pyruvate	HMDB0000243	dihydroorotate	HMDB03349	met-d-Pyruvate	GCST90200444	2:173097338-173854224	0.189376052528662	0.2071080153825306	0.3605156209886608
MR-link 2	pyruvate	HMDB0000243	dihydroorotate	HMDB03349	met-d-Pyruvate	GCST90200444	3:56611222-57111222	-0.3025253205240136	0.5871119939852268	0.6063594525745812
MR-link 2	pyruvate	HMDB0000243	dihydroorotate	HMDB03349	met-d-Pyruvate	GCST90200444	5:35956855-36456855	0.4862953201184921	0.8947718040899559	0.5867957111004496
MR-link 2	pyruvate	HMDB0000243	dihydroorotate	HMDB03349	met-d-Pyruvate	GCST90200444	5:131157493-131957429	-0.9933131108443622	0.7833747654651435	0.2048007275984546
MR-link 2	pyruvate	HMDB0000243	dihydroorotate	HMDB03349	met-d-Pyruvate	GCST90200444	7:50177982-50677982	2.332890468334628	0.9894823336908274	0.0183891490483252
MR-link 2	pyruvate	HMDB0000243	dihydroorotate	HMDB03349	met-d-Pyruvate	GCST90200444	8:106322270-106822270	-0.6148767610697471	0.6119063548411463	0.3149669897283629
MR-link 2	pyruvate	HMDB0000243	dihydroorotate	HMDB03349	met-d-Pyruvate	GCST90200444	9:135611502-136391870	-0.3686952910303296	0.3620423699086784	0.3084992631908006
MR-link 2	pyruvate	HMDB0000243	dihydroorotate	HMDB03349	met-d-Pyruvate	GCST90200444	10:2869150-3388009	0.0949696012970084	0.2323246058175238	0.6827012797733608
MR-link 2	pyruvate	HMDB0000243	dihydroorotate	HMDB03349	met-d-Pyruvate	GCST90200444	11:56961646-57461646	0.2563697075368815	0.9183384813028482	0.7801167437039181
MR-link 2	pyruvate	HMDB0000243	dihydroorotate	HMDB03349	met-d-Pyruvate	GCST90200444	12:48145900-49077761	-0.0940181254052951	0.1556482957863982	0.5458156441377886
MR-link 2	pyruvate	HMDB0000243	dihydroorotate	HMDB03349	met-d-Pyruvate	GCST90200444	16:69379588-70929689	0.2413929216476391	0.2757411876069066	0.3813383772253698
MR-link 2	pyruvate	HMDB0000243	dihydroorotate	HMDB03349	met-d-Pyruvate	GCST90200444	16:70994871-71494871	0.0087946444552796	1.0261858124966383	0.9931620326022728
MR-link 2	pyruvate	HMDB0000243	dihydroorotate	HMDB03349	met-d-Pyruvate	GCST90200444	16:87636490-88136490	-2.639619717779924	1.246376058190788	0.0341889843183628
MR-link 2	pyruvate	HMDB0000243	dihydroorotate	HMDB03349	met-d-Pyruvate	GCST90200444	18:43532791-44032791	-1.1229100087922932	0.8658823001198993	0.1946865597945716
MR-link 2	pyruvate	HMDB0000243	dihydroorotate	HMDB03349	met-d-Pyruvate	GCST90200444	21:45449580-45972811	0.3734592687541906	0.2787585656541185	0.1803354090930863
MR-link 2	bilirubin (z,z)	HMDB0000054	aspartate	HMDB0000191	M27716	M15996	2:234140469-234918570	0.0020120436829636	0.0371382972709143	0.9567940989474568
MR-link 2	citrate	HMDB0000094	acetoacetate	HMDB0000060	GCST90200304	met-d-Acetoacetate	5:14503745-15117020	0.0468389262091347	0.0351911731776159	0.1831939225021471
MR-link 2	citrate	HMDB0000094	acetoacetate	HMDB0000060	GCST90200304	met-d-Acetoacetate	17:6357018-6961881	-0.028310765709973	0.0218693165210605	0.1954780039269917
MR-link 2	citrate	HMDB0000094	acetoacetate	HMDB0000060	GCST90200304	met-d-Acetoacetate	22:19003274-19503274	0.0126489380402083	0.043483445814976	0.7711347726655201
MR-link 2	3-hydroxybutyrate (bhba)	HMDB0000011	urea	HMDB0000294	met-d-bOHbutyrate	M01670	1:230050269-230550269	-0.3778785481084739	0.6660623877708589	0.5704885975815264
MR-link 2	3-hydroxybutyrate (bhba)	HMDB0000011	urea	HMDB0000294	met-d-bOHbutyrate	M01670	5:41452897-42471829	0.221030580977293	0.3877349452648426	0.5686398059511795
MR-link 2	3-hydroxybutyrate (bhba)	HMDB0000011	urea	HMDB0000294	met-d-bOHbutyrate	M01670	8:8059014-8559014	-0.7860730856420008	0.8451423906263404	0.3523155446177859
MR-link 2	3-hydroxybutyrate (bhba)	HMDB0000011	urea	HMDB0000294	met-d-bOHbutyrate	M01670	8:8580720-9433358	-0.4756841307306754	0.5094834770449961	0.3504795197261493
MR-link 2	3-hydroxybutyrate (bhba)	HMDB0000011	urea	HMDB0000294	met-d-bOHbutyrate	M01670	8:9546321-10530228	-0.8835333153747442	0.6758464169754986	0.1911111986329573
MR-link 2	3-hydroxybutyrate (bhba)	HMDB0000011	urea	HMDB0000294	met-d-bOHbutyrate	M01670	8:10591858-11909109	-0.357050039302304	1.4230911980637255	0.801893348931322
MR-link 2	3-hydroxybutyrate (bhba)	HMDB0000011	urea	HMDB0000294	met-d-bOHbutyrate	M01670	9:107339744-107915739	-0.2304100748502232	0.4406220894652358	0.6010299705442699
MR-link 2	3-hydroxybutyrate (bhba)	HMDB0000011	urea	HMDB0000294	met-d-bOHbutyrate	M01670	10:113694271-114194271	0.3382485638387065	0.426259236927405	0.4274703662483262
MR-link 2	3-hydroxybutyrate (bhba)	HMDB0000011	urea	HMDB0000294	met-d-bOHbutyrate	M01670	11:116451535-117240760	-0.1365006495453357	0.5664664222141642	0.8095794136297891
MR-link 2	3-hydroxybutyrate (bhba)	HMDB0000011	urea	HMDB0000294	met-d-bOHbutyrate	M01670	12:122375755-122875755	-0.427368943280445	0.9206239654322028	0.642492556620162
MR-link 2	3-hydroxybutyrate (bhba)	HMDB0000011	urea	HMDB0000294	met-d-bOHbutyrate	M01670	14:94393207-95094947	-0.0241497629312277	0.5822766277556437	0.9669174421479148
MR-link 2	3-hydroxybutyrate (bhba)	HMDB0000011	urea	HMDB0000294	met-d-bOHbutyrate	M01670	15:58430643-58980498	0.3527291634231001	0.4505642531354428	0.4337087656125062
MR-link 2	3-hydroxybutyrate (bhba)	HMDB0000011	urea	HMDB0000294	met-d-bOHbutyrate	M01670	16:71899923-73042963	-0.6658581598795443	0.3882219145671456	0.0863180393601697
MR-link 2	3-hydroxybutyrate (bhba)	HMDB0000011	urea	HMDB0000294	met-d-bOHbutyrate	M01670	19:45161941-45661941	-1.4083648531310464	0.4152167188914127	0.0006941509727653
MR-link 2	uridine	HMDB0000296	5-methylthioadenosine (mta)	HMDB0001173	M00606	GCST90200359	1:20665172-21165172	0.0080392407787351	0.1783878695634013	0.9640546436388686
MR-link 2	uridine	HMDB0000296	5-methylthioadenosine (mta)	HMDB0001173	M00606	GCST90200359	7:47852911-48352911	-0.318329546670023	0.1753359472114835	0.0694408586844989
MR-link 2	uridine	HMDB0000296	5-methylthioadenosine (mta)	HMDB0001173	M00606	GCST90200359	22:50721752-51221752	-0.0090628752697936	0.1533577150006689	0.952875396645048
MR-link 2	phenylalanine	HMDB0000159	phenylpyruvate	HMDB0000205	bioa_016	GCST90200365	3:186202917-186702917	-0.4229314674684586	0.4086538434454304	0.3006977798629956
MR-link 2	phenylalanine	HMDB0000159	phenylpyruvate	HMDB0000205	bioa_016	GCST90200365	4:155231289-155731289	-0.783395199534402	0.5082514071436333	0.1232307199548776
MR-link 2	phenylalanine	HMDB0000159	phenylpyruvate	HMDB0000205	bioa_016	GCST90200365	4:186893802-187393802	0.0403695523180149	0.2674102078485121	0.8800034130109444
MR-link 2	phenylalanine	HMDB0000159	phenylpyruvate	HMDB0000205	bioa_016	GCST90200365	5:176539719-177067143	0.1986869878394925	0.4023353039924524	0.6214231814885944
MR-link 2	phenylalanine	HMDB0000159	phenylpyruvate	HMDB0000205	bioa_016	GCST90200365	6:52381188-52881188	0.4521308472627761	0.64160921612456	0.4810077852759835
MR-link 2	phenylalanine	HMDB0000159	phenylpyruvate	HMDB0000205	bioa_016	GCST90200365	11:57020509-57520509	1.1976723778519118	0.4992703523933772	0.0164468579337446
MR-link 2	phenylalanine	HMDB0000159	phenylpyruvate	HMDB0000205	bioa_016	GCST90200365	12:103007876-103562619	0.8927345516380996	0.2554236806197027	0.0004738616106651
MR-link 2	phenylalanine	HMDB0000159	phenylpyruvate	HMDB0000205	bioa_016	GCST90200365	14:55086875-55586875	1.0322889793304495	0.5847326289115656	0.0774959900389064
MR-link 2	phenylalanine	HMDB0000159	phenylpyruvate	HMDB0000205	bioa_016	GCST90200365	19:45142254-45642254	-0.9930721067461316	0.8934003243238683	0.2663254326485291
MR-link 2	trans-urocanate	HMDB0000301	acetoacetate	HMDB0000060	GCST90200416	met-d-Acetoacetate	8:17963874-18463874	0.1189427859072282	0.0875462531399886	0.1742645156555555
MR-link 2	trans-urocanate	HMDB0000301	acetoacetate	HMDB0000060	GCST90200416	met-d-Acetoacetate	12:96124750-96624750	0.010875823717371	0.0165309097114141	0.5105970176370443
MR-link 2	trans-urocanate	HMDB0000301	acetoacetate	HMDB0000060	GCST90200416	met-d-Acetoacetate	19:51269710-51769710	-0.0348400069394385	0.0563737856323087	0.5365635588487276
MR-link 2	1-methylurate	HMDB0003099	tryptophan	HMDB0000929	M34395	M00054	8:18010431-18510431	0.1154059263840652	0.0922541607213289	0.2109504102693351
MR-link 2	acetylphosphate	HMDB0001494	3-(4-hydroxyphenyl)lactate	HMDB0000755	M15488	M32197	1:109564880-110064880	-0.2195784681401842	0.3152159687114965	0.4860550934484275
MR-link 2	acetylphosphate	HMDB0001494	3-(4-hydroxyphenyl)lactate	HMDB0000755	M15488	M32197	6:96128415-96628415	0.1699668862651202	0.2599834459002794	0.5132661713534994
MR-link 2	3-hydroxybutyrate (bhba)	HMDB0000011	inosine	HMDB0000195	met-d-bOHbutyrate	M01123	1:230050269-230550269	-0.1914766157803138	1.0030166616817984	0.848603365997919
MR-link 2	3-hydroxybutyrate (bhba)	HMDB0000011	inosine	HMDB0000195	met-d-bOHbutyrate	M01123	5:41452897-42471829	0.2122922819744554	0.6559806820618049	0.7462213423778712
MR-link 2	3-hydroxybutyrate (bhba)	HMDB0000011	inosine	HMDB0000195	met-d-bOHbutyrate	M01123	8:8059014-8559014	-0.4035793909636258	1.3425676934098607	0.763717519261158
MR-link 2	3-hydroxybutyrate (bhba)	HMDB0000011	inosine	HMDB0000195	met-d-bOHbutyrate	M01123	8:8580720-9433358	1.3930942735045293	0.9807825651023984	0.1554940164624303
MR-link 2	3-hydroxybutyrate (bhba)	HMDB0000011	inosine	HMDB0000195	met-d-bOHbutyrate	M01123	8:9546321-10530228	-0.7520559064725651	2.0232394497861965	0.7101096728575391
MR-link 2	3-hydroxybutyrate (bhba)	HMDB0000011	inosine	HMDB0000195	met-d-bOHbutyrate	M01123	8:10591858-11909109	-0.0914203403166948	0.8603995623088176	0.9153813391624336
MR-link 2	3-hydroxybutyrate (bhba)	HMDB0000011	inosine	HMDB0000195	met-d-bOHbutyrate	M01123	9:107339744-107915739	-0.5980399810868446	0.828164221636559	0.4702162242158334
MR-link 2	3-hydroxybutyrate (bhba)	HMDB0000011	inosine	HMDB0000195	met-d-bOHbutyrate	M01123	10:113694271-114194271	-0.3789580835853059	0.7481813453464268	0.6125017197067747
MR-link 2	3-hydroxybutyrate (bhba)	HMDB0000011	inosine	HMDB0000195	met-d-bOHbutyrate	M01123	11:116451535-117240760	-2.479808418912707	0.9546987255004378	0.0093911284018924
MR-link 2	3-hydroxybutyrate (bhba)	HMDB0000011	inosine	HMDB0000195	met-d-bOHbutyrate	M01123	12:122375755-122875755	-0.034795677990576	1.2393402173970045	0.977601560176223
MR-link 2	3-hydroxybutyrate (bhba)	HMDB0000011	inosine	HMDB0000195	met-d-bOHbutyrate	M01123	14:94393207-95094947	0.069207846937537	0.9394054975638813	0.9412714085337314
MR-link 2	3-hydroxybutyrate (bhba)	HMDB0000011	inosine	HMDB0000195	met-d-bOHbutyrate	M01123	15:58430643-58980498	0.3374350189606653	0.8660285763196583	0.696806489010851
MR-link 2	3-hydroxybutyrate (bhba)	HMDB0000011	inosine	HMDB0000195	met-d-bOHbutyrate	M01123	16:71899923-73042963	1.5631329370002631	0.6318780363703413	0.013368862709908
MR-link 2	3-hydroxybutyrate (bhba)	HMDB0000011	inosine	HMDB0000195	met-d-bOHbutyrate	M01123	19:45161941-45661941	0.594175947090338	0.6779030250983322	0.3807631295209852
MR-link 2	betaine	HMDB0000043	theobromine	HMDB0002825	M03141	M18392	2:211337631-211837631	0.0782036209192732	0.1136511426550769	0.4913883164381181
MR-link 2	betaine	HMDB0000043	theobromine	HMDB0002825	M03141	M18392	5:78095798-78666416	-0.0438782089851431	0.0860644963489302	0.6101709991993165
MR-link 2	betaine	HMDB0000043	theobromine	HMDB0002825	M03141	M18392	12:30349-530349	0.0067806887193096	0.1502710946195294	0.9640092362976928
MR-link 2	betaine	HMDB0000043	theobromine	HMDB0002825	M03141	M18392	21:44237404-44737404	-0.0089754182185324	0.1421279811979784	0.9496468566287852
MR-link 2	glycine	HMDB0000123	alpha-aminoadipic acid	HMDB0000510	bioa_008	bioa_025	1:75967169-76725029	-0.0752403157804184	0.2842647817018045	0.7912529684093834
MR-link 2	glycine	HMDB0000123	alpha-aminoadipic acid	HMDB0000510	bioa_008	bioa_025	1:120004506-120504506	-0.4664807615771541	0.3287523505061108	0.1559157099215216
MR-link 2	glycine	HMDB0000123	alpha-aminoadipic acid	HMDB0000510	bioa_008	bioa_025	2:165258389-165758389	-0.8907243528955486	0.459125680569182	0.0523742551500137
MR-link 2	glycine	HMDB0000123	alpha-aminoadipic acid	HMDB0000510	bioa_008	bioa_025	2:210575251-212439946	0.0443063273936003	0.0275303573486015	0.1075370789034356
MR-link 2	glycine	HMDB0000123	alpha-aminoadipic acid	HMDB0000510	bioa_008	bioa_025	3:125660381-126160381	0.0198469848915848	0.1510525360186971	0.8954657925059748
MR-link 2	glycine	HMDB0000123	alpha-aminoadipic acid	HMDB0000510	bioa_008	bioa_025	4:186924683-187424683	-0.5446629458672116	0.5083740908596668	0.2839976183909418
MR-link 2	glycine	HMDB0000123	alpha-aminoadipic acid	HMDB0000510	bioa_008	bioa_025	5:89976061-90476061	0.0976555056174448	0.7574952323157591	0.897421765530819
MR-link 2	glycine	HMDB0000123	alpha-aminoadipic acid	HMDB0000510	bioa_008	bioa_025	5:131494202-131994202	-0.2152254449113767	0.4252166194461566	0.61274796325245
MR-link 2	glycine	HMDB0000123	alpha-aminoadipic acid	HMDB0000510	bioa_008	bioa_025	6:160525578-161025578	-0.0530899900090547	0.5471400723839387	0.9227011351368092
MR-link 2	glycine	HMDB0000123	alpha-aminoadipic acid	HMDB0000510	bioa_008	bioa_025	7:55797215-56297215	-0.1794133775536049	0.1985605239573257	0.3662233348668237
MR-link 2	glycine	HMDB0000123	alpha-aminoadipic acid	HMDB0000510	bioa_008	bioa_025	8:8933358-9433358	0.2355795912978311	0.1531698700215449	0.1240417009904448
MR-link 2	glycine	HMDB0000123	alpha-aminoadipic acid	HMDB0000510	bioa_008	bioa_025	8:126232077-126732077	-0.0118730727626677	0.2282232353282744	0.9585096148712668
MR-link 2	glycine	HMDB0000123	alpha-aminoadipic acid	HMDB0000510	bioa_008	bioa_025	9:5720079-6894932	-0.2541149068897259	0.1246149949224615	0.0414300635180584
MR-link 2	glycine	HMDB0000123	alpha-aminoadipic acid	HMDB0000510	bioa_008	bioa_025	9:135887106-136387106	-0.2450501535862984	0.3206125829926087	0.4446774167797678
MR-link 2	glycine	HMDB0000123	alpha-aminoadipic acid	HMDB0000510	bioa_008	bioa_025	10:64798306-65575478	-0.1145256412795358	0.3550445804539995	0.7470232399819243
MR-link 2	glycine	HMDB0000123	alpha-aminoadipic acid	HMDB0000510	bioa_008	bioa_025	12:46859387-47359387	0.1701701181963575	0.2870231547017328	0.5532618595031633
MR-link 2	glycine	HMDB0000123	alpha-aminoadipic acid	HMDB0000510	bioa_008	bioa_025	12:56611458-57111458	-0.4010078847652777	0.6360568658298881	0.528394207300384
MR-link 2	glycine	HMDB0000123	alpha-aminoadipic acid	HMDB0000510	bioa_008	bioa_025	15:58217095-58717095	0.5349650344662431	0.4921500374477953	0.2770386561663248
MR-link 2	glycine	HMDB0000123	alpha-aminoadipic acid	HMDB0000510	bioa_008	bioa_025	16:80861176-81361176	-0.1322220488815442	0.1309309152337916	0.312561802482182
MR-link 2	glycine	HMDB0000123	alpha-aminoadipic acid	HMDB0000510	bioa_008	bioa_025	17:45188952-45974996	-0.5764146081496999	0.4292979110001239	0.1793719243356626
MR-link 2	glycine	HMDB0000123	alpha-aminoadipic acid	HMDB0000510	bioa_008	bioa_025	19:17984588-18484588	-0.773282190625882	0.4351986435362637	0.0755931190999052
MR-link 2	alanine	HMDB0000161	arginine	HMDB0000517	M32339	bioa_002	2:27480940-27980940	-0.1824289323184303	0.0953504270100792	0.0557164205615617
MR-link 2	alanine	HMDB0000161	arginine	HMDB0000517	M32339	bioa_002	12:46962370-47462370	0.6122807890500068	0.2884220699701368	0.0337652615727109
MR-link 2	histidine	HMDB0000177	betaine	HMDB0000043	met-d-His	M03141	1:168963261-169463261	0.0766564471447032	0.6629119409334809	0.9079410759066012
MR-link 2	histidine	HMDB0000177	betaine	HMDB0000043	met-d-His	M03141	2:27491237-27991237	-0.3704483823688372	0.5037768575775955	0.4621311140947463
MR-link 2	histidine	HMDB0000177	betaine	HMDB0000043	met-d-His	M03141	2:211290507-212074453	2.5663480380756187	0.4466920094618947	9.179648303405629e-09
MR-link 2	histidine	HMDB0000177	betaine	HMDB0000043	met-d-His	M03141	3:148408762-149190142	-0.2652981193395315	0.3190998246414684	0.4057503092482328
MR-link 2	histidine	HMDB0000177	betaine	HMDB0000043	met-d-His	M03141	8:145389726-145889726	0.6628785379539512	0.9511630066847048	0.4858567984761694
MR-link 2	histidine	HMDB0000177	betaine	HMDB0000043	met-d-His	M03141	12:46932531-47432531	0.8249800659306323	0.675324191825063	0.2218566690766301
MR-link 2	histidine	HMDB0000177	betaine	HMDB0000043	met-d-His	M03141	12:56610020-57110020	0.5494261142929264	0.3896433727936603	0.1585177387977661
MR-link 2	histidine	HMDB0000177	betaine	HMDB0000043	met-d-His	M03141	12:95659569-96755187	0.1428621971199597	0.1579886729932457	0.3658597001743359
MR-link 2	histidine	HMDB0000177	betaine	HMDB0000043	met-d-His	M03141	14:21241151-21765620	0.1138599485672638	0.4145427694374363	0.7835744409892116
MR-link 2	histidine	HMDB0000177	betaine	HMDB0000043	met-d-His	M03141	14:94599201-95099201	-1.093966336711362	0.7362740467764654	0.1373283079818003
MR-link 2	histidine	HMDB0000177	betaine	HMDB0000043	met-d-His	M03141	15:43028726-45092210	-0.9601431567470662	0.7101294447517654	0.1763536266817481
MR-link 2	histidine	HMDB0000177	betaine	HMDB0000043	met-d-His	M03141	20:38915692-39415692	0.5112320296340168	0.7802580950795539	0.5123332802392189
MR-link 2	pantothenate	HMDB0000210	hydroxy-n6,n6,n6-trimethyllysine*	HMDB01422	GCST90200279	GCST90200240	1:199230515-199730515	0.4236749013260373	0.2236272140862076	0.0581508804285168
MR-link 2	tyrosine	HMDB0000158	lactate	HMDB0000190	M01299	M00527	1:154514715-155014715	-0.1283841119825056	0.2332323010157423	0.5820066700755095
MR-link 2	tyrosine	HMDB0000158	lactate	HMDB0000190	M01299	M00527	6:111242119-112061922	0.0308122497717565	0.1413958252805431	0.8274954581239095
MR-link 2	tyrosine	HMDB0000158	lactate	HMDB0000190	M01299	M00527	16:71357384-72149586	0.2051156718116846	0.1492637002088211	0.1693848095275064
MR-link 2	flavin adenine dinucleotide (fad)	HMDB0001248	urate	HMDB0000289	GCST90200376	GCST90200307	2:69949756-70738470	0.0340695319353053	0.0429700510500828	0.4278553635330419
MR-link 2	uridine	HMDB0000296	7-methylxanthine	HMDB0001991	M00606	M34390	1:20665172-21165172	-0.5336910588520932	0.2235670886025824	0.0169789661591839
MR-link 2	uridine	HMDB0000296	7-methylxanthine	HMDB0001991	M00606	M34390	7:47852911-48352911	-0.3056712196184845	0.2248705198905146	0.1740448928753928
MR-link 2	uridine	HMDB0000296	7-methylxanthine	HMDB0001991	M00606	M34390	22:50721752-51221752	0.0145896051608785	0.1578534213873854	0.9263603637742774
MR-link 2	n-stearoyl-sphingosine (d18:1/18:0)*	HMDB0004950	4-methyl-2-oxopentanoate	HMDB0000695	GCST90200341	M22116	10:64645010-65401382	0.3198287470791354	0.2133712796619481	0.1338916287067036
MR-link 2	n-stearoyl-sphingosine (d18:1/18:0)*	HMDB0004950	4-methyl-2-oxopentanoate	HMDB0000695	GCST90200341	M22116	14:63982220-64482220	-0.0755993217004355	0.1896804619575465	0.6902163645524504
MR-link 2	n-stearoyl-sphingosine (d18:1/18:0)*	HMDB0004950	4-methyl-2-oxopentanoate	HMDB0000695	GCST90200341	M22116	18:55052269-55552269	-0.1982533095482852	0.1796536521872152	0.26979679372723
MR-link 2	uridine	HMDB0000296	alpha-ketobutyrate	HMDB0000005	GCST90200407	GCST90200438	1:20666238-21166238	-0.2898926493834699	0.154366816818445	0.0603884612047173
MR-link 2	uridine	HMDB0000296	alpha-ketobutyrate	HMDB0000005	GCST90200407	GCST90200438	7:47877194-48377194	-0.0637387386089542	0.3082603727414163	0.836190141705043
MR-link 2	uridine	HMDB0000296	alpha-ketobutyrate	HMDB0000005	GCST90200407	GCST90200438	22:50686035-51186035	0.2407797178376572	0.1685819728007817	0.1532156209744367
MR-link 2	phenylpyruvate	HMDB0000205	ornithine	HMDB0000214	GCST90200365	M01493	9:131315554-131815554	-0.1100072966584724	0.1419880179872535	0.4384787428993618
MR-link 2	phenylpyruvate	HMDB0000205	ornithine	HMDB0000214	GCST90200365	M01493	16:58503995-59003995	0.2133437004152097	0.1481625745077103	0.149887272248618
MR-link 2	citrate	HMDB0000094	mannose	HMDB0000169	GCST90200304	GCST90200435	5:14503745-15117020	0.0137219862212973	0.1406246541400474	0.9222667524154768
MR-link 2	citrate	HMDB0000094	mannose	HMDB0000169	GCST90200304	GCST90200435	17:6357018-6961881	0.1130080085392445	0.0815725275579093	0.1659398238289738
MR-link 2	citrate	HMDB0000094	mannose	HMDB0000169	GCST90200304	GCST90200435	22:19003274-19503274	0.0857245713438334	0.1184241217111434	0.4691408709402281
MR-link 2	threonine	HMDB0000167	valine	HMDB0000883	bioa_019	bioa_022	2:27191397-28253174	-0.2451931336857751	0.0815699059600896	0.0026477307767527
MR-link 2	threonine	HMDB0000167	valine	HMDB0000883	bioa_019	bioa_022	6:126521687-127323798	0.3379779054734696	0.1218440761564532	0.0055396215492495
MR-link 2	threonine	HMDB0000167	valine	HMDB0000883	bioa_019	bioa_022	8:74631674-75131674	-0.0074449329721793	0.1088375924579079	0.9454639916909798
MR-link 2	threonine	HMDB0000167	valine	HMDB0000883	bioa_019	bioa_022	12:46636543-47464292	0.1727908595000271	0.0822299186283486	0.0356134326511607
MR-link 2	threonine	HMDB0000167	valine	HMDB0000883	bioa_019	bioa_022	12:56615040-57115040	0.4066710399018132	0.1016112774902227	6.274998705102222e-05
MR-link 2	threonine	HMDB0000167	valine	HMDB0000883	bioa_019	bioa_022	12:59727701-60227701	0.4083025969267522	0.138342005295009	0.0031633694136603
MR-link 2	threonine	HMDB0000167	valine	HMDB0000883	bioa_019	bioa_022	16:1654524-2154524	-0.0161420416405528	0.0868946980964259	0.8526286190476122
MR-link 2	threonine	HMDB0000167	valine	HMDB0000883	bioa_019	bioa_022	20:42792364-43292364	0.1630153418754399	0.1693651744915227	0.3357944672788066
MR-link 2	3-methyl-2-oxovalerate	HMDB0000491	phosphate	HMDB0001429	M15676	GCST90200393	4:88976422-89476422	-0.1007115903236488	0.1197424102228852	0.4003094625784373
MR-link 2	sphinganine-1-phosphate	HMDB0001383	glycerol	HMDB0000131	GCST90199845	GCST90200325	3:56698451-57198451	1.7925178910981088	1.6713311116860987	0.2834914114581859
MR-link 2	sphinganine-1-phosphate	HMDB0001383	glycerol	HMDB0000131	GCST90199845	GCST90200325	17:74160792-74669333	0.1812804168965049	0.1669669925245023	0.2776002023922737
MR-link 2	tryptophan	HMDB0000929	adenosine	HMDB0000050	M00054	M00555	3:20813578-21313578	0.0001609497076973	0.1529343888881494	0.9991602983209624
MR-link 2	tryptophan	HMDB0000929	adenosine	HMDB0000050	M00054	M00555	3:189559163-190059163	0.3678050752885627	0.4539613080905335	0.4178181190848106
MR-link 2	tryptophan	HMDB0000929	adenosine	HMDB0000050	M00054	M00555	4:156579823-157079823	-0.1449567360197276	0.170070665213049	0.3940296353753088
MR-link 2	tryptophan	HMDB0000929	adenosine	HMDB0000050	M00054	M00555	5:142947848-143447848	0.2108601205621014	0.2150063820742482	0.3267329914232886
MR-link 2	tryptophan	HMDB0000929	adenosine	HMDB0000050	M00054	M00555	5:153760041-154260041	0.2217863403323695	0.4140426595591753	0.5921931370042068
MR-link 2	tryptophan	HMDB0000929	adenosine	HMDB0000050	M00054	M00555	6:111281159-111781159	0.1185592351782847	0.1608897503672854	0.4611847587199722
MR-link 2	tryptophan	HMDB0000929	adenosine	HMDB0000050	M00054	M00555	6:125293311-125793311	0.3350371575943324	0.3167296697061058	0.2901458942767262
MR-link 2	tryptophan	HMDB0000929	adenosine	HMDB0000050	M00054	M00555	7:14057409-14557409	-0.3128122646797296	0.1967267633375695	0.1118156589935757
MR-link 2	tryptophan	HMDB0000929	adenosine	HMDB0000050	M00054	M00555	11:116404435-116904435	0.1227924871783819	0.1810252953863554	0.497570890629072
MR-link 2	tryptophan	HMDB0000929	adenosine	HMDB0000050	M00054	M00555	16:53794515-54294515	-0.9827824730206584	1.0026169268444125	0.32697885876925
MR-link 2	caffeine	HMDB0001847	4-hydroxy-2-oxoglutaric acid	HMDB0002070	M00569	GCST90199897	7:17037106-17537106	0.4641919086260562	0.2694132179662804	0.0848932679918017
MR-link 2	caffeine	HMDB0001847	4-hydroxy-2-oxoglutaric acid	HMDB0002070	M00569	GCST90199897	15:74777880-75277880	0.1437369306111106	0.1932249624387312	0.4569467414821058
MR-link 2	3-ureidopropionate	HMDB0000026	phenylalanine	HMDB0000159	GCST90200283	M00064	22:24662232-25162232	0.0201019150358159	0.1279876539742653	0.8751964895776159
MR-link 2	sphinganine-1-phosphate	HMDB0001383	hippurate	HMDB0000714	GCST90199845	GCST90199624	3:56698451-57198451	0.0		1.0
MR-link 2	sphinganine-1-phosphate	HMDB0001383	hippurate	HMDB0000714	GCST90199845	GCST90199624	17:74160792-74669333	-0.1266382200186392	0.1469623173736234	0.388849662493745
MR-link 2	4-acetamidobutanoate	HMDB0003681	citrate	HMDB0000094	M01558	met-d-Citrate	8:18010431-18510431	-0.0159793472854423	0.0127177553641173	0.2089493427910377
MR-link 2	4-acetamidobutanoate	HMDB0003681	citrate	HMDB0000094	M01558	met-d-Citrate	18:22536478-23036478	0.0042321718456228	0.0562576495203234	0.9400330042163932
MR-link 2	dehydroepiandrosterone sulfate (dhea-s)	HMDB0001032	cholesterol	HMDB0000067	M32425	GCST90200368	7:98868801-99739571	0.0024951848426543	0.1101749459593489	0.9819314702708564
MR-link 2	dehydroepiandrosterone sulfate (dhea-s)	HMDB0001032	cholesterol	HMDB0000067	M32425	GCST90200368	19:48115523-48615523	-0.1909707588453037	0.1383965704489044	0.1676233747156554
MR-link 2	arginine	HMDB0000517	citrulline	HMDB0000904	GCST90200372	bioa_005	4:77758299-78258299	-0.0966774835037641	0.1643963349698189	0.5564815084190308
MR-link 2	arginine	HMDB0000517	citrulline	HMDB0000904	GCST90200372	bioa_005	6:131644358-132148208	-0.0439776193674475	0.0687218918266048	0.5222141438802359
MR-link 2	arginine	HMDB0000517	citrulline	HMDB0000904	GCST90200372	bioa_005	10:99896895-100396895	-0.0292551887274589	0.0629357864930673	0.642044700727175
MR-link 2	2-aminobutyrate	HMDB0000452	lactate	HMDB0000190	M32348	met-d-Lactate	2:64958074-65458074	0.0142285588738952	0.0358569013644738	0.6915038359335381
MR-link 2	2-aminobutyrate	HMDB0000452	lactate	HMDB0000190	M32348	met-d-Lactate	4:88993818-89493818	0.018456285264973	0.0519135618147823	0.7222004140700703
MR-link 2	alpha-ketoglutaramate*	HMDB0001552	oleamide	HMDB0002117	GCST90199885	M32458	3:99879368-100379368	-0.045613833755418	0.0825380228807452	0.5805097735692464
MR-link 2	pantothenate	HMDB0000210	trans-urocanate	HMDB0000301	GCST90200279	GCST90200416	1:199230515-199730515	0.3523917446122825	0.2472100638741268	0.1540199664732192
MR-link 2	leucine	HMDB0000687	pantothenate	HMDB0000210	bioa_011	M01508	2:27480940-27980940	0.5387114939545898	1.0229464318678476	0.5984524459956958
MR-link 2	leucine	HMDB0000687	pantothenate	HMDB0000210	bioa_011	M01508	4:88972827-89472827	-0.0071021898987019	0.190497888694699	0.970259958151805
MR-link 2	leucine	HMDB0000687	pantothenate	HMDB0000210	bioa_011	M01508	4:186893802-187393802	0.2956253028010095	0.7002322007067109	0.672892312418948
MR-link 2	leucine	HMDB0000687	pantothenate	HMDB0000210	bioa_011	M01508	11:116336283-116883862	0.2675642816382444	0.4779757120744202	0.5756251718731615
MR-link 2	leucine	HMDB0000687	pantothenate	HMDB0000210	bioa_011	M01508	15:58477325-58977325	0.5711066862096341	0.673622172362108	0.3965412526491284
MR-link 2	leucine	HMDB0000687	pantothenate	HMDB0000210	bioa_011	M01508	16:70059237-70559237	0.0250533365229393	0.3348522068973329	0.9403586548598756
MR-link 2	n-acetyl-aspartyl-glutamate (naag)	HMDB0001067	asparagine	HMDB0000168	GCST90200684	GCST90200452	11:45663099-50986366	0.044169492805821	0.0119277991667611	0.0002130048416715
MR-link 2	n-acetyl-aspartyl-glutamate (naag)	HMDB0001067	asparagine	HMDB0000168	GCST90200684	GCST90200452	11:54602007-58367668	0.0318121504921096	0.0180095204669044	0.0773275220011556
MR-link 2	taurine	HMDB0000251	phosphoethanolamine	HMDB0000224	bioa_034	GCST90200281	19:54074995-54574995	-0.1130338836556427	0.1661944404145977	0.4964219260192057
MR-link 2	n-acetyl-aspartyl-glutamate (naag)	HMDB0001067	adenosine	HMDB0000050	GCST90200684	M00555	11:45663099-50986366	-0.0076358759016844	0.0228292593271692	0.7380191900807287
MR-link 2	n-acetyl-aspartyl-glutamate (naag)	HMDB0001067	adenosine	HMDB0000050	GCST90200684	M00555	11:54602007-58367668	-0.0079758279103966	0.0326620945719547	0.8070819871813691
MR-link 2	acetylphosphate	HMDB0001494	kynurenine	HMDB0000684	M15488	GCST90199636	1:109564880-110064880	0.0912213466824617	0.1723818494233933	0.5966793033131819
MR-link 2	acetylphosphate	HMDB0001494	kynurenine	HMDB0000684	M15488	GCST90199636	6:96128415-96628415	0.1709623490947976	0.2233141739035841	0.4439329549418597
MR-link 2	4-methyl-2-oxopentanoate	HMDB0000695	glycine	HMDB0000123	GCST90199655	GCST90200707	4:88953670-89453670	-0.0103045920057103	0.2111114466612856	0.9610697981795407
MR-link 2	ornithine	HMDB0000214	phenylpyruvate	HMDB0000205	GCST90200404	GCST90200365	6:131644358-132144358	0.1571860853876452	0.1493903740061349	0.2927153718496316
MR-link 2	ornithine	HMDB0000214	phenylpyruvate	HMDB0000205	GCST90200404	GCST90200365	6:161178041-161678041	1.4548891583931884e-14	7.627809270756481e-09	0.9999984781559738
MR-link 2	5-acetylamino-6-formylamino-3-methyluracil	HMDB0011105	7-methylxanthine	HMDB0001991	GCST90200680	M34390	8:17743764-18765840	-0.0071707579254488	0.0260905164084133	0.7834379758928018
MR-link 2	sarcosine	HMDB0000271	n-acetylaspartate (naa)	HMDB0000812	bioa_031	GCST90199665	1:157842259-158342259	-0.5912672398614169	0.4846942855250771	0.2225116398369101
MR-link 2	sarcosine	HMDB0000271	n-acetylaspartate (naa)	HMDB0000812	bioa_031	GCST90199665	9:136282183-136851769	0.1354667985465437	0.1046381638991011	0.1954508917335739
MR-link 2	phenylalanine	HMDB0000159	kynurenine	HMDB0000684	M00064	bioa_027	12:103007876-103507876	-0.0677362698253672	0.0861281430176621	0.4315985170769665
MR-link 2	biliverdin	HMDB0001008	dehydroepiandrosterone sulfate (dhea-s)	HMDB0001032	GCST90200706	GCST90199673	2:233898737-234978158	-0.0343727203169704	0.0268970686330612	0.201272150420149
MR-link 2	biliverdin	HMDB0001008	dehydroepiandrosterone sulfate (dhea-s)	HMDB0001032	GCST90200706	GCST90199673	12:21102315-21602315	0.5265067391353215	0.1468759567861146	0.0003374615081876
MR-link 2	isoleucine	HMDB0000172	7-methylxanthine	HMDB0001991	met-d-Ile	GCST90199754	2:27480940-28253174	-0.3796385767082628	0.4386179565941238	0.3867459851946659
MR-link 2	isoleucine	HMDB0000172	7-methylxanthine	HMDB0001991	met-d-Ile	GCST90199754	2:165251927-165751927	0.5964483924545612	0.7533604227504264	0.4285256002820041
MR-link 2	isoleucine	HMDB0000172	7-methylxanthine	HMDB0001991	met-d-Ile	GCST90199754	4:88890833-89475171	0.2174836978430716	0.2043402815723251	0.287183208143336
MR-link 2	isoleucine	HMDB0000172	7-methylxanthine	HMDB0001991	met-d-Ile	GCST90199754	8:76193463-76693463	-0.1992478485716045	0.8288562819383095	0.8100287836954891
MR-link 2	isoleucine	HMDB0000172	7-methylxanthine	HMDB0001991	met-d-Ile	GCST90199754	12:56611458-57111458	0.4172168870467208	0.4082134127731284	0.3067544901959207
MR-link 2	isoleucine	HMDB0000172	7-methylxanthine	HMDB0001991	met-d-Ile	GCST90199754	16:69331471-69831471	0.16863899700204	0.5859748928954297	0.7735058169762199
MR-link 2	isoleucine	HMDB0000172	7-methylxanthine	HMDB0001991	met-d-Ile	GCST90199754	16:69865519-70914672	0.3096542637400737	0.4544063443315835	0.4955881022679338
MR-link 2	isoleucine	HMDB0000172	7-methylxanthine	HMDB0001991	met-d-Ile	GCST90199754	17:6935779-7435779	0.6301643212759661	0.5396463635539369	0.2429133938978063
MR-link 2	isoleucine	HMDB0000172	7-methylxanthine	HMDB0001991	met-d-Ile	GCST90199754	19:49069664-49569664	0.1397152351133504	0.318527914682474	0.6609311666637329
MR-link 2	2-oxoarginine*	HMDB0004225	lactate	HMDB0000190	GCST90199903	GCST90200408	4:102938709-103438709	0.01971044252235	0.3640681083510704	0.956824071890162
MR-link 2	2-oxoarginine*	HMDB0004225	lactate	HMDB0000190	GCST90199903	GCST90200408	6:160310824-160819068	0.0157463175763431	0.0914452185980531	0.8632850181310199
MR-link 2	ornithine	HMDB0000214	n-acetylaspartate (naa)	HMDB0000812	GCST90200404	GCST90199665	6:131644358-132144358	0.009212829590271	0.1578709948025945	0.9534645078466116
MR-link 2	ornithine	HMDB0000214	n-acetylaspartate (naa)	HMDB0000812	GCST90200404	GCST90199665	6:161178041-161678041	1.4469804020823408e-14	7.586344610469463e-09	0.9999984781559738
MR-link 2	alpha-ketoglutaramate*	HMDB0001552	kynurenine	HMDB0000684	GCST90199885	GCST90199636	3:99879368-100379368	0.2160061561183341	0.0766999745553101	0.0048588131827101
MR-link 2	docosahexaenoate (dha; 22:6n3)	HMDB0002183	retinol (vitamin a)	HMDB0000305	GCST90199651	GCST90200405	11:61376206-61876206	0.5037375511214115	0.1921950187283984	0.0087679745949754
MR-link 2	inosine	HMDB0000195	n-palmitoyl-sphingosine (d18:1/16:0)	HMDB0004949	M01123	GCST90200336	6:85876680-86677325	-0.0063816663440123	0.0779676658800717	0.9347658636901524
MR-link 2	leucine	HMDB0000687	pyruvate	HMDB0000243	M00060	met-d-Pyruvate	4:88976422-89476422	-0.0360282662905334	0.0317501456619914	0.2564828730583047
MR-link 2	leucine	HMDB0000687	pyruvate	HMDB0000243	M00060	met-d-Pyruvate	6:45295851-45795851	0.2826757974998563	0.2239188299579132	0.2068038186223112
MR-link 2	glycine	HMDB0000123	leucine	HMDB0000687	bioa_008	bioa_011	1:75967169-76725029	0.2207057584813247	0.1397133725661521	0.1141746937930631
MR-link 2	glycine	HMDB0000123	leucine	HMDB0000687	bioa_008	bioa_011	1:120004506-120504506	0.2081669754030072	0.1522975317084193	0.1716741915131539
MR-link 2	glycine	HMDB0000123	leucine	HMDB0000687	bioa_008	bioa_011	2:165258389-165758389	-0.1948732734111372	0.2002499069957892	0.330478567202065
MR-link 2	glycine	HMDB0000123	leucine	HMDB0000687	bioa_008	bioa_011	2:210575251-212439946	-0.0198729038454617	0.0139726318609689	0.1549468724187151
MR-link 2	glycine	HMDB0000123	leucine	HMDB0000687	bioa_008	bioa_011	3:125660381-126160381	-0.0788213169351262	0.0628335254951053	0.209679639796171
MR-link 2	glycine	HMDB0000123	leucine	HMDB0000687	bioa_008	bioa_011	4:186924683-187424683	1.0527181761582507	0.2747371800987854	0.0001272463178899
MR-link 2	glycine	HMDB0000123	leucine	HMDB0000687	bioa_008	bioa_011	5:89976061-90476061	-0.0032538667456425	0.2274235973831957	0.9885846433894808
MR-link 2	glycine	HMDB0000123	leucine	HMDB0000687	bioa_008	bioa_011	5:131494202-131994202	0.213919974469218	0.1286495140221634	0.0963500446070135
MR-link 2	glycine	HMDB0000123	leucine	HMDB0000687	bioa_008	bioa_011	6:160525578-161025578	0.2249387725689487	0.3789677415031438	0.5528087717553812
MR-link 2	glycine	HMDB0000123	leucine	HMDB0000687	bioa_008	bioa_011	7:55797215-56297215	-0.1262923531738305	0.0821450129417388	0.1241876098576026
MR-link 2	glycine	HMDB0000123	leucine	HMDB0000687	bioa_008	bioa_011	8:8933358-9433358	-0.0246469635616139	0.0625613236448772	0.6936069778486198
MR-link 2	glycine	HMDB0000123	leucine	HMDB0000687	bioa_008	bioa_011	8:126232077-126732077	0.1518368457656447	0.1268761566266827	0.2314107563487074
MR-link 2	glycine	HMDB0000123	leucine	HMDB0000687	bioa_008	bioa_011	9:5720079-6894932	-0.0902384500689216	0.0608777993209699	0.1382635983374655
MR-link 2	glycine	HMDB0000123	leucine	HMDB0000687	bioa_008	bioa_011	9:135887106-136387106	0.181106918687543	0.1850638266612147	0.3277684234532887
MR-link 2	glycine	HMDB0000123	leucine	HMDB0000687	bioa_008	bioa_011	10:64798306-65575478	0.3060628804999667	0.2278049889502757	0.1791003565544598
MR-link 2	glycine	HMDB0000123	leucine	HMDB0000687	bioa_008	bioa_011	12:46859387-47359387	0.5409026645225705	0.2229751946051668	0.0152729042078659
MR-link 2	glycine	HMDB0000123	leucine	HMDB0000687	bioa_008	bioa_011	12:56611458-57111458	0.699362596256452	0.2593341333360735	0.0070017163387102
MR-link 2	glycine	HMDB0000123	leucine	HMDB0000687	bioa_008	bioa_011	15:58217095-58717095	0.2651063327481212	0.2441030314513251	0.2774600697095007
MR-link 2	glycine	HMDB0000123	leucine	HMDB0000687	bioa_008	bioa_011	16:80861176-81361176	0.041487063286552	0.055091383303206	0.4514144467865203
MR-link 2	glycine	HMDB0000123	leucine	HMDB0000687	bioa_008	bioa_011	17:45188952-45974996	-0.1124217489904317	0.1632581316676617	0.4910665404617836
MR-link 2	glycine	HMDB0000123	leucine	HMDB0000687	bioa_008	bioa_011	19:17984588-18484588	0.2141595045122073	0.2249746742000567	0.3411339200330149
MR-link 2	3-(4-hydroxyphenyl)lactate	HMDB0000755	cortisone	HMDB0002802	M32197	M01769	17:79879970-80379970	0.095748667472369	0.1593289756568692	0.5478736255693721
MR-link 2	glycerophosphorylcholine (gpc)	HMDB0000086	eicosapentaenoate (epa; 20:5n3)	HMDB0001999	GCST90199629	GCST90200349	1:40156715-40656715	0.0506679450921444	0.2075537265556177	0.807138146863055
MR-link 2	4-acetamidobutanoate	HMDB0003681	uridine	HMDB0000296	GCST90200311	M00606	8:18005709-18505709	-0.0470442280080977	0.0616137319709062	0.4451445214061857
MR-link 2	tyrosine	HMDB0000158	cysteine	HMDB0000574	GCST90200427	M31453	6:111308006-112158646	0.0985405015661566	0.1462976386544602	0.5005899429741123
MR-link 2	ornithine	HMDB0000214	4-acetamidobutanoate	HMDB0003681	bioa_014	GCST90200311	2:219037276-219805573	-0.3958168064237864	0.3040205748428503	0.1929366057111
MR-link 2	ornithine	HMDB0000214	4-acetamidobutanoate	HMDB0003681	bioa_014	GCST90200311	4:144415809-145209327	-0.3819858582968281	0.6627274076649105	0.5643552649920577
MR-link 2	ornithine	HMDB0000214	4-acetamidobutanoate	HMDB0003681	bioa_014	GCST90200311	6:131638147-132138147	-0.0462678087686696	0.1991507890696117	0.8162851997926418
MR-link 2	ornithine	HMDB0000214	4-acetamidobutanoate	HMDB0003681	bioa_014	GCST90200311	10:97138162-97638162	0.0410703614508553	0.3231707047322702	0.8988726031816006
MR-link 2	ornithine	HMDB0000214	4-acetamidobutanoate	HMDB0003681	bioa_014	GCST90200311	12:46964292-47464292	-0.5501592521382195	0.2706068009024669	0.0420466894629999
MR-link 2	ornithine	HMDB0000214	4-acetamidobutanoate	HMDB0003681	bioa_014	GCST90200311	12:132819894-133319894	-0.2875680113987107	0.402144492554481	0.4745557278171407
MR-link 2	ornithine	HMDB0000214	4-acetamidobutanoate	HMDB0003681	bioa_014	GCST90200311	19:12789284-13289284	0.3213238418895429	0.2374706397506903	0.1760205660367548
MR-link 2	cholesterol	HMDB0000067	tryptophan	HMDB0000929	M00063	M00054	1:109571511-110071511	-0.1623926144580091	0.4943884504147224	0.7425550389416751
MR-link 2	oleamide	HMDB0002117	uridine	HMDB0000296	M32458	GCST90200407	12:21138621-21638621	-0.0048501280696249	0.1497643412001012	0.9741649718719853
MR-link 2	oleamide	HMDB0002117	uridine	HMDB0000296	M32458	GCST90200407	19:15740431-16240431	0.0504133060546865	0.1815682382019926	0.7812773052980099
MR-link 2	3-(4-hydroxyphenyl)lactate	HMDB0000755	acetylphosphate	HMDB0001494	GCST90200371	M15488	6:111301079-111801079	0.1362988944361543	0.1798745223043238	0.4486040716268682
MR-link 2	3-(4-hydroxyphenyl)lactate	HMDB0000755	acetylphosphate	HMDB0001494	GCST90200371	M15488	17:79941425-80441425	0.2027521473836631	0.1303966747763274	0.1199728873141708
MR-link 2	creatinine	HMDB0000562	tyrosine	HMDB0000158	M00513	GCST90200427	7:23845366-24345366	0.0801576539927841	0.2590848384188658	0.7570266499943028
MR-link 2	aspartate	HMDB0000191	n-formylanthranilic acid	HMDB0004089	GCST90200370	GCST90199960	3:56598999-57098999	-0.015763085037672	0.1155655883487156	0.8915054923907798
MR-link 2	aspartate	HMDB0000191	n-formylanthranilic acid	HMDB0004089	GCST90200370	GCST90199960	5:36388589-36888589	-0.3871205010013037	0.4780339282237524	0.4180447601010483
MR-link 2	glucose	HMDB0000122	arachidonate (20:4n6)	HMDB0001043	met-d-Glucose	GCST90200358	2:165251927-165751927	0.6015840553280125	0.7008378081681945	0.3906835359149381
MR-link 2	glucose	HMDB0000122	arachidonate (20:4n6)	HMDB0001043	met-d-Glucose	GCST90200358	2:169498833-170056652	0.0453683577678168	0.1634822940059972	0.7813867139400539
MR-link 2	glucose	HMDB0000122	arachidonate (20:4n6)	HMDB0001043	met-d-Glucose	GCST90200358	3:122819058-123319058	0.0244478432009188	0.5028551489576295	0.9612236749705116
MR-link 2	glucose	HMDB0000122	arachidonate (20:4n6)	HMDB0001043	met-d-Glucose	GCST90200358	3:151951767-152451767	0.7568488659279775	1.0049266800530432	0.4513667548149752
MR-link 2	glucose	HMDB0000122	arachidonate (20:4n6)	HMDB0001043	met-d-Glucose	GCST90200358	3:170377909-170877909	0.0591512970245602	0.4658370985218247	0.8989574135888511
MR-link 2	glucose	HMDB0000122	arachidonate (20:4n6)	HMDB0001043	met-d-Glucose	GCST90200358	4:185468314-185968314	-0.8504732523288482	0.8525932447330337	0.3185153352852993
MR-link 2	glucose	HMDB0000122	arachidonate (20:4n6)	HMDB0001043	met-d-Glucose	GCST90200358	5:95479406-95979406	0.7665947818156932	0.969553021920188	0.4291376139039701
MR-link 2	glucose	HMDB0000122	arachidonate (20:4n6)	HMDB0001043	met-d-Glucose	GCST90200358	6:7000270-7500270	0.015358782361702	0.50008083293944	0.9754987429202802
MR-link 2	glucose	HMDB0000122	arachidonate (20:4n6)	HMDB0001043	met-d-Glucose	GCST90200358	7:14801789-15301789	-0.1799527609199606	0.3807782811827122	0.6365043071008535
MR-link 2	glucose	HMDB0000122	arachidonate (20:4n6)	HMDB0001043	met-d-Glucose	GCST90200358	7:43935955-44473721	-0.1491325819064292	0.2574892950307261	0.5624679025092008
MR-link 2	glucose	HMDB0000122	arachidonate (20:4n6)	HMDB0001043	met-d-Glucose	GCST90200358	8:117934783-118434783	1.0324340716322902	0.6647651799745808	0.1204038201683936
MR-link 2	glucose	HMDB0000122	arachidonate (20:4n6)	HMDB0001043	met-d-Glucose	GCST90200358	9:21884068-22384068	-0.1736634503785221	0.5632963414964659	0.7578551624254741
MR-link 2	glucose	HMDB0000122	arachidonate (20:4n6)	HMDB0001043	met-d-Glucose	GCST90200358	10:2888477-3388477	0.0213181156485133	0.5472642898116087	0.968927088926052
MR-link 2	glucose	HMDB0000122	arachidonate (20:4n6)	HMDB0001043	met-d-Glucose	GCST90200358	10:112762852-113262852	1.216951063901656	1.26597001016517	0.3364116344992527
MR-link 2	glucose	HMDB0000122	arachidonate (20:4n6)	HMDB0001043	met-d-Glucose	GCST90200358	10:114504071-115004071	-0.4771211705568047	0.5417300485085415	0.3784607123697613
MR-link 2	glucose	HMDB0000122	arachidonate (20:4n6)	HMDB0001043	met-d-Glucose	GCST90200358	12:4134844-4634844	-0.132376117819675	0.5839466990600044	0.8206631514285639
MR-link 2	glucose	HMDB0000122	arachidonate (20:4n6)	HMDB0001043	met-d-Glucose	GCST90200358	12:111682800-112523499	0.8283307622898469	0.721163612387921	0.250719677354475
MR-link 2	glucose	HMDB0000122	arachidonate (20:4n6)	HMDB0001043	met-d-Glucose	GCST90200358	12:121166650-121666650	-0.1850259560053389	0.7141392987757481	0.7955662269396722
MR-link 2	glucose	HMDB0000122	arachidonate (20:4n6)	HMDB0001043	met-d-Glucose	GCST90200358	13:28213465-28721145	0.3775481242936309	1.6357168968547335	0.8174584663943771
MR-link 2	glucose	HMDB0000122	arachidonate (20:4n6)	HMDB0001043	met-d-Glucose	GCST90200358	17:43272775-44380160	0.8343984206979098	0.679633627245172	0.2195528562948113
MR-link 2	glucose	HMDB0000122	arachidonate (20:4n6)	HMDB0001043	met-d-Glucose	GCST90200358	17:44543627-45043627	0.7770897822946597	0.7774021196718865	0.3175049804061675
MR-link 2	glucose	HMDB0000122	arachidonate (20:4n6)	HMDB0001043	met-d-Glucose	GCST90200358	20:22311971-22811971	-0.3979722526577983	1.116462650377329	0.7214974599019897
MR-link 2	s-1-pyrroline-5-carboxylate	HMDB0001301	4-hydroxy-2-oxoglutaric acid	HMDB0002070	GCST90200381	GCST90199897	1:18949448-19449448	0.1573006744284385	0.1569458552458896	0.3162176621262614
MR-link 2	s-1-pyrroline-5-carboxylate	HMDB0001301	4-hydroxy-2-oxoglutaric acid	HMDB0002070	GCST90200381	GCST90199897	8:144432748-145014955	0.1227773218757866	0.0469741943255413	0.0089562788629474
MR-link 2	guanidinoacetate	HMDB0000128	pantothenate	HMDB0000210	GCST90200384	GCST90200279	6:131647278-132147278	-0.0359885777042793	0.270678997605936	0.8942276498431311
MR-link 2	guanidinoacetate	HMDB0000128	pantothenate	HMDB0000210	GCST90200384	GCST90200279	11:64893892-65393892	-0.0688475383221014	0.123371221125262	0.576808977917436
MR-link 2	guanidinoacetate	HMDB0000128	pantothenate	HMDB0000210	GCST90200384	GCST90200279	12:101043-601043	-0.0511648586949099	0.1661926112887038	0.7581851944910998
MR-link 2	guanidinoacetate	HMDB0000128	pantothenate	HMDB0000210	GCST90200384	GCST90200279	14:100558168-101058168	-0.0047927215103164	0.1541379230344126	0.9751947974974654
MR-link 2	guanidinoacetate	HMDB0000128	pantothenate	HMDB0000210	GCST90200384	GCST90200279	20:61898912-62398912	-0.0925069390461918	0.270932323154429	0.7327729039266566
MR-link 2	tyrosine	HMDB0000158	biliverdin	HMDB0001008	GCST90200427	GCST90200706	6:111308006-112158646	0.0595498494051535	0.107003245316486	0.577852850036324
MR-link 2	tyrosine	HMDB0000158	biliverdin	HMDB0001008	GCST90200427	GCST90200706	16:71156147-71656147	0.0341117176454954	0.261756789611252	0.8963145483974476
MR-link 2	betaine	HMDB0000043	lactate	HMDB0000190	GCST90200425	met-d-Lactate	2:211290507-211790507	-0.0588352821654228	0.0437211700968299	0.1784014738683235
MR-link 2	betaine	HMDB0000043	lactate	HMDB0000190	GCST90200425	met-d-Lactate	5:78081434-78907016	0.0137644810203981	0.0155567317688986	0.3762685058010088
MR-link 2	betaine	HMDB0000043	lactate	HMDB0000190	GCST90200425	met-d-Lactate	6:160264283-160825366	0.008481670651779	0.0253720796835945	0.7381596016259715
MR-link 2	betaine	HMDB0000043	lactate	HMDB0000190	GCST90200425	met-d-Lactate	12:68601-568601	-0.0025942567501232	0.0185077080979703	0.8885243379569099
MR-link 2	betaine	HMDB0000043	lactate	HMDB0000190	GCST90200425	met-d-Lactate	17:17178278-17678278	0.0324150485534376	0.0560716782549862	0.5631964703541181
MR-link 2	betaine	HMDB0000043	lactate	HMDB0000190	GCST90200425	met-d-Lactate	21:44165982-44665982	-0.0111400261273186	0.0663820112951908	0.8667272938760584
MR-link 2	7-methylxanthine	HMDB0001991	caffeine	HMDB0001847	M34390	M00569	5:168189476-168689476	0.1669837430205535	0.2940856566721937	0.5701663758522866
MR-link 2	kynurenate	HMDB0000715	n6,n6,n6-trimethyllysine	HMDB0001325	GCST90200454	GCST90200344	1:241463402-241963402	0.0809400494008908	0.0617476877389023	0.18991888290952
MR-link 2	kynurenate	HMDB0000715	n6,n6,n6-trimethyllysine	HMDB0001325	GCST90200454	GCST90200344	4:170711647-171211647	0.1693473254702208	0.1244390450789887	0.1735497916839195
MR-link 2	kynurenate	HMDB0000715	n6,n6,n6-trimethyllysine	HMDB0001325	GCST90200454	GCST90200344	16:58517848-59017848	0.2562124334549694	0.2047729124945833	0.2108605112284512
MR-link 2	creatinine	HMDB0000562	aspartate	HMDB0000191	M00513	bioa_004	7:23845366-24345366	0.0668071762318395	0.1474189528245303	0.6504198400522521
MR-link 2	serine	HMDB0000187	glycerol 3-phosphate	HMDB0000126	GCST90200415	M15365	1:119778579-120514573	0.0878757217940412	0.0880667401640103	0.3183613241004722
MR-link 2	serine	HMDB0000187	glycerol 3-phosphate	HMDB0000126	GCST90200415	M15365	2:211290507-212040821	-0.0406421138292991	0.1023542989739564	0.6913137357292789
MR-link 2	serine	HMDB0000187	glycerol 3-phosphate	HMDB0000126	GCST90200415	M15365	7:55905219-56847625	-0.1565147197397096	0.1601731905483833	0.3284903031512456
MR-link 2	isoleucine	HMDB0000172	ornithine	HMDB0000214	bioa_010	GCST90200404	2:27480940-27980940	-0.6793551015234224	0.435920772320484	0.1191296692004814
MR-link 2	isoleucine	HMDB0000172	ornithine	HMDB0000214	bioa_010	GCST90200404	4:88976422-89476422	-0.1975235451241648	0.1948418209706915	0.3106955698207209
MR-link 2	isoleucine	HMDB0000172	ornithine	HMDB0000214	bioa_010	GCST90200404	12:56615040-57115040	2.3706063590270547	0.7047329720893971	0.000768671197262
MR-link 2	isoleucine	HMDB0000172	ornithine	HMDB0000214	bioa_010	GCST90200404	16:70059237-70559237	0.4933773332833913	0.3359836221625084	0.1419802644462116
MR-link 2	bilirubin (z,z)	HMDB0000054	thyroxine	HMDB0000248	M27716	GCST90200293	2:234140469-234918570	-0.1911567113020981	0.0496691297823214	0.000118793841087
MR-link 2	tryptophan	HMDB0000929	docosahexaenoate (dha; 22:6n3)	HMDB0002183	bioa_020	GCST90199651	4:156560755-157060755	-0.080339837466385	0.1593469957253429	0.614133706558377
MR-link 2	tryptophan	HMDB0000929	docosahexaenoate (dha; 22:6n3)	HMDB0002183	bioa_020	GCST90199651	6:111336667-112095774	-0.2042211404699281	0.1754780384417306	0.2445055356990327
MR-link 2	beta-alanine	HMDB0000056	serine	HMDB0000187	GCST90200361	bioa_018	3:30500404-31000404	-0.0148040387215627	0.0404863742242001	0.7146226476377133
MR-link 2	orotidine	HMDB0000788	biliverdin	HMDB0001008	GCST90200681	M02137	3:124271035-124771035	-0.0876465177547262	0.2547110025993621	0.7307697195840361
MR-link 2	orotidine	HMDB0000788	biliverdin	HMDB0001008	GCST90200681	M02137	17:72554076-74203469	0.0558421769900038	0.0520312211548913	0.2831618168625331
MR-link 2	biliverdin	HMDB0001008	lactate	HMDB0000190	M02137	M00527	2:234046650-234918570	0.0283845805837997	0.0373747121453859	0.4475777261333311
MR-link 2	inosine	HMDB0000195	glutamine	HMDB0000641	M01123	M00053	6:85876680-86677325	0.0625971650879993	0.079580180003245	0.431520507404327
MR-link 2	glycochenodeoxycholate	HMDB0000637	methionine	HMDB0000696	M32346	M01302	6:156877825-157377825	0.4167383371346086	0.2664268260889151	0.117776338716756
MR-link 2	alpha-tocopherol	HMDB0001893	alpha-ketoglutarate	HMDB0000208	GCST90200302	GCST90200455	1:62651807-63403953	-0.0363204503447472	0.3599240901286775	0.9196207790427284
MR-link 2	histidine	HMDB0000177	kynurenine	HMDB0000684	bioa_009	bioa_027	2:27492603-27992603	0.1111626233324238	0.2065647707098971	0.5904741910007156
MR-link 2	histidine	HMDB0000177	kynurenine	HMDB0000684	bioa_009	bioa_027	2:211331245-211831245	0.214305643761117	0.1674119900745145	0.2005067018463723
MR-link 2	histidine	HMDB0000177	kynurenine	HMDB0000684	bioa_009	bioa_027	3:186208322-186708322	-0.0368201046331619	0.2290070198409929	0.8722654536196102
MR-link 2	histidine	HMDB0000177	kynurenine	HMDB0000684	bioa_009	bioa_027	4:186893802-187393802	-0.024292971738774	0.1235577553110902	0.8441309616857767
MR-link 2	histidine	HMDB0000177	kynurenine	HMDB0000684	bioa_009	bioa_027	8:145389726-145889726	0.0525248264189447	0.3160170461085495	0.8679926034831282
MR-link 2	histidine	HMDB0000177	kynurenine	HMDB0000684	bioa_009	bioa_027	9:135904304-136404304	-0.0411517627742804	0.290124473748221	0.8872050065285365
MR-link 2	histidine	HMDB0000177	kynurenine	HMDB0000684	bioa_009	bioa_027	12:56615040-57115040	0.0438685179618111	0.2016749170534603	0.8278023882227179
MR-link 2	histidine	HMDB0000177	kynurenine	HMDB0000684	bioa_009	bioa_027	12:96083535-96730076	-0.0175584606262755	0.0826489279150218	0.8317588519018626
MR-link 2	histidine	HMDB0000177	kynurenine	HMDB0000684	bioa_009	bioa_027	14:21229605-21729605	-0.1507723420826544	0.1513353311749567	0.3191141880565487
MR-link 2	histidine	HMDB0000177	kynurenine	HMDB0000684	bioa_009	bioa_027	15:58473939-58973939	0.2013559473292167	0.2829012513536628	0.4766174504803105
MR-link 2	kynurenine	HMDB0000684	paraxanthine	HMDB0001860	GCST90199636	M18254	8:39554593-40054593	0.4798940107225079	0.2593774988357485	0.0642881938637793
MR-link 2	kynurenine	HMDB0000684	paraxanthine	HMDB0001860	GCST90199636	M18254	12:111809557-113090766	-0.1276199894694509	0.1825197460261759	0.4844195769550774
MR-link 2	kynurenine	HMDB0000684	paraxanthine	HMDB0001860	GCST90199636	M18254	16:87568373-88128072	0.0907708356640391	0.0857352750260489	0.2897210186394817
MR-link 2	tyrosine	HMDB0000158	urea	HMDB0000294	M01299	M01670	1:154514715-155014715	0.3946056626931133	0.2226930081793773	0.0763992890506992
MR-link 2	tyrosine	HMDB0000158	urea	HMDB0000294	M01299	M01670	6:111242119-112061922	-0.0514801613105288	0.2064907118352549	0.8031211391725354
MR-link 2	tyrosine	HMDB0000158	urea	HMDB0000294	M01299	M01670	16:71357384-72149586	0.2909532546984983	0.1956748715416116	0.1370354354726222
MR-link 2	kynurenine	HMDB0000684	methionine	HMDB0000696	bioa_027	GCST90200391	1:241473615-241973615	0.0167193864069178	0.2744584474056908	0.9514247268157974
MR-link 2	kynurenine	HMDB0000684	methionine	HMDB0000696	bioa_027	GCST90200391	5:176563404-177063404	-0.2844684806007149	0.3812428244846778	0.4555702378327706
MR-link 2	kynurenine	HMDB0000684	methionine	HMDB0000696	bioa_027	GCST90200391	8:39556267-40056267	-0.161757584565597	0.1562970938611677	0.3006985156794479
MR-link 2	kynurenine	HMDB0000684	methionine	HMDB0000696	bioa_027	GCST90200391	12:111634608-113433486	-0.2732283434735166	0.1674923555654573	0.10282947138105
MR-link 2	kynurenine	HMDB0000684	methionine	HMDB0000696	bioa_027	GCST90200391	16:87568569-88128476	0.1426531205259588	0.0766113999694674	0.0625981341788201
MR-link 2	2-hydroxyglutarate	HMDB0059655	2-hydroxyglutarate	HMDB0059655	GCST90199865	M37253	14:91386532-91886532	0.6992010273726488	0.1917589925847811	0.0002660961841562
MR-link 2	4-acetamidobutanoate	HMDB0003681	acetone	HMDB0001659	GCST90200311	met-d-Acetone	8:18005709-18505709	-0.0072380208136684	0.0162473949839803	0.6559670713446581
MR-link 2	4-acetamidobutanoate	HMDB0003681	acetone	HMDB0001659	GCST90200311	met-d-Acetone	22:50435332-50935332	-0.1999772773508416	0.1102650208221612	0.0697384423852753
MR-link 2	phosphoethanolamine	HMDB0000224	phosphate	HMDB0001429	GCST90200281	M11438	1:21573292-22073292	0.1891701333695035	0.1173907372917073	0.1070801373068236
MR-link 2	1-methylnicotinamide	HMDB0000699	serine	HMDB0000187	GCST90200406	M32315	6:160317928-160817928	-0.1999355886102659	0.1852432837186189	0.2804479685957559
MR-link 2	caffeine	HMDB0001847	taurine	HMDB0000251	M00569	bioa_034	7:17037106-17537106	-0.0431768696882965	0.088363722569455	0.6251060424478208
MR-link 2	caffeine	HMDB0001847	taurine	HMDB0000251	M00569	bioa_034	15:74777880-75277880	0.119706644849654	0.1073389739854077	0.2647558610881764
MR-link 2	n-acetylornithine	HMDB0003357	sarcosine	HMDB0000271	bioa_023	bioa_031	2:72878681-74437061	0.0272375131518094	0.0134156929232604	0.0423288423058361
MR-link 2	n-acetylornithine	HMDB0003357	sarcosine	HMDB0000271	bioa_023	bioa_031	5:950573-1450573	0.1976669545334	0.1274849562765649	0.1210186755289373
MR-link 2	n-acetylornithine	HMDB0003357	sarcosine	HMDB0000271	bioa_023	bioa_031	14:23348952-23848952	0.0520129913064934	0.1877064999465547	0.7817052846119777
MR-link 2	n-acetylornithine	HMDB0003357	sarcosine	HMDB0000271	bioa_023	bioa_031	17:37301988-37801988	-0.1028323062765006	0.209890913972228	0.6241819135608042
MR-link 2	kynurenine	HMDB0000684	glucose	HMDB0000122	M15140	M20489	8:39556267-40056267	0.0604290386108812	0.1582291746369691	0.7025293671203278
MR-link 2	kynurenine	HMDB0000684	glucose	HMDB0000122	M15140	M20489	12:111634608-112134608	0.045813859262264	0.1187479264562069	0.6996391241757973
MR-link 2	kynurenine	HMDB0000684	glucose	HMDB0000122	M15140	M20489	12:112341686-113156415	0.080417566351819	0.1787051131585235	0.6527093695956954
MR-link 2	kynurenine	HMDB0000684	glucose	HMDB0000122	M15140	M20489	16:87628822-88128822	0.0945341021431584	0.0846201178328332	0.2639264691237745
MR-link 2	glutamine	HMDB0000641	3,7-dimethylurate	HMDB0001982	GCST90200419	GCST90199755	12:56335248-57115338	0.1265311699550314	0.0820216196708438	0.1229141852779219
MR-link 2	kynurenine	HMDB0000684	3-hydroxybutyrate (bhba)	HMDB0000011	bioa_027	M00542	1:241473615-241973615	0.0697327142754898	0.3131014610834296	0.8237565248671967
MR-link 2	kynurenine	HMDB0000684	3-hydroxybutyrate (bhba)	HMDB0000011	bioa_027	M00542	5:131338151-131838151	-0.0420932425784829	0.3912823625344827	0.9143307155874648
MR-link 2	kynurenine	HMDB0000684	3-hydroxybutyrate (bhba)	HMDB0000011	bioa_027	M00542	5:176563404-177063404	-0.5865756028421192	0.5010554673019199	0.2417274365986545
MR-link 2	kynurenine	HMDB0000684	3-hydroxybutyrate (bhba)	HMDB0000011	bioa_027	M00542	8:39556267-40056267	-0.1329866320425154	0.1687353847706652	0.43061646357129
MR-link 2	kynurenine	HMDB0000684	3-hydroxybutyrate (bhba)	HMDB0000011	bioa_027	M00542	12:111111298-111611298	-0.1284764379731023	0.3263062583230253	0.6937806730918239
MR-link 2	kynurenine	HMDB0000684	3-hydroxybutyrate (bhba)	HMDB0000011	bioa_027	M00542	12:111634608-113433486	-0.0984162891760183	0.1582283279748101	0.5339490608357829
MR-link 2	kynurenine	HMDB0000684	3-hydroxybutyrate (bhba)	HMDB0000011	bioa_027	M00542	16:87568569-88128476	-0.1515602570631494	0.0866280544372578	0.080195705992895
MR-link 2	4-methyl-2-oxopentanoate	HMDB0000695	leucine	HMDB0000687	M22116	bioa_011	4:88976422-89476422	0.7521269621200455	0.1329246253761727	1.5288271867901597e-08
MR-link 2	4-methyl-2-oxopentanoate	HMDB0000695	leucine	HMDB0000687	M22116	bioa_011	13:48209901-48709901	0.0776524703576881	0.0891929373225169	0.383965865643936
MR-link 2	citrate	HMDB0000094	phenylalanine	HMDB0000159	met-d-Citrate	GCST90200396	1:206967359-207467359	0.0057447803891104	0.2948159174041601	0.984453412279806
MR-link 2	citrate	HMDB0000094	phenylalanine	HMDB0000159	met-d-Citrate	GCST90200396	2:6909613-7409613	-0.6342501249326931	0.5531178730364159	0.2515132099166736
MR-link 2	citrate	HMDB0000094	phenylalanine	HMDB0000159	met-d-Citrate	GCST90200396	2:211290507-211790507	0.9322264728200698	0.5232072265605036	0.0747893865584486
MR-link 2	citrate	HMDB0000094	phenylalanine	HMDB0000159	met-d-Citrate	GCST90200396	2:241907241-242693157	-0.5590292848140329	0.8030339847296893	0.4863370983907531
MR-link 2	citrate	HMDB0000094	phenylalanine	HMDB0000159	met-d-Citrate	GCST90200396	4:77164144-77664144	0.387313058015397	0.8082694823996942	0.6318048715996759
MR-link 2	citrate	HMDB0000094	phenylalanine	HMDB0000159	met-d-Citrate	GCST90200396	5:14438417-15122542	0.1724942850885775	0.1190859222273136	0.1474811927848955
MR-link 2	citrate	HMDB0000094	phenylalanine	HMDB0000159	met-d-Citrate	GCST90200396	5:43252947-44074677	-0.6697563895097901	0.3708897358975264	0.0709480248010926
MR-link 2	citrate	HMDB0000094	phenylalanine	HMDB0000159	met-d-Citrate	GCST90200396	5:176569252-177069252	0.2438215531885066	0.9566687937229784	0.7988272396464661
MR-link 2	citrate	HMDB0000094	phenylalanine	HMDB0000159	met-d-Citrate	GCST90200396	6:18111878-18611878	-0.5003427168039964	0.3967869288020563	0.2073139324466237
MR-link 2	citrate	HMDB0000094	phenylalanine	HMDB0000159	met-d-Citrate	GCST90200396	6:160159894-160659894	-0.1578953589911696	0.4335592561374874	0.7157205883972905
MR-link 2	citrate	HMDB0000094	phenylalanine	HMDB0000159	met-d-Citrate	GCST90200396	7:72772933-73272933	-0.7789159499218956	0.3851040965807706	0.0431132241820525
MR-link 2	citrate	HMDB0000094	phenylalanine	HMDB0000159	met-d-Citrate	GCST90200396	8:126256694-126756694	0.4542618918356487	0.4100582008759671	0.2679488143531401
MR-link 2	citrate	HMDB0000094	phenylalanine	HMDB0000159	met-d-Citrate	GCST90200396	9:95648531-96148531	-0.3243327318717947	0.6042413957633056	0.5914332674574747
MR-link 2	citrate	HMDB0000094	phenylalanine	HMDB0000159	met-d-Citrate	GCST90200396	10:5959218-6459218	-0.1702481134598439	0.8506361993417898	0.8413694500340767
MR-link 2	citrate	HMDB0000094	phenylalanine	HMDB0000159	met-d-Citrate	GCST90200396	10:64654071-65607438	-0.2740764162096635	0.4832509771882796	0.5706113970839555
MR-link 2	citrate	HMDB0000094	phenylalanine	HMDB0000159	met-d-Citrate	GCST90200396	10:94589724-95089724	-0.1062395899145967	0.65421918100438	0.870997617236623
MR-link 2	citrate	HMDB0000094	phenylalanine	HMDB0000159	met-d-Citrate	GCST90200396	11:61356683-61856683	-1.95103755948767	0.6245982965944498	0.0017861201526391
MR-link 2	citrate	HMDB0000094	phenylalanine	HMDB0000159	met-d-Citrate	GCST90200396	12:20812570-21569526	0.3315263637288446	0.6164632491220583	0.5907236124484881
MR-link 2	citrate	HMDB0000094	phenylalanine	HMDB0000159	met-d-Citrate	GCST90200396	12:120844110-121665390	-0.1189241012968357	0.3648591871489163	0.7444658156333746
MR-link 2	citrate	HMDB0000094	phenylalanine	HMDB0000159	met-d-Citrate	GCST90200396	14:94594947-95094947	-0.0907651847233673	1.1523723522107563	0.937220526103703
MR-link 2	citrate	HMDB0000094	phenylalanine	HMDB0000159	met-d-Citrate	GCST90200396	14:102387585-102887585	-0.9461333136351148	0.7916804853886483	0.2320499528264011
MR-link 2	citrate	HMDB0000094	phenylalanine	HMDB0000159	met-d-Citrate	GCST90200396	15:42429423-42929423	-0.4443996627724342	0.5618149625978391	0.4289398083630236
MR-link 2	citrate	HMDB0000094	phenylalanine	HMDB0000159	met-d-Citrate	GCST90200396	15:43028726-45186579	-0.5927704088933818	0.4560014396914326	0.1936246180498463
MR-link 2	citrate	HMDB0000094	phenylalanine	HMDB0000159	met-d-Citrate	GCST90200396	16:58436602-58936602	0.5061471819270744	0.7267764958103374	0.4861611082177121
MR-link 2	citrate	HMDB0000094	phenylalanine	HMDB0000159	met-d-Citrate	GCST90200396	17:6092241-7020419	-0.1388197654776507	0.0709029484093011	0.0502435972360405
MR-link 2	citrate	HMDB0000094	phenylalanine	HMDB0000159	met-d-Citrate	GCST90200396	17:57343504-58184169	-1.3435727259538028	0.5659962555248047	0.0176051731178437
MR-link 2	citrate	HMDB0000094	phenylalanine	HMDB0000159	met-d-Citrate	GCST90200396	18:76910235-77410235	-0.7432188257612871	1.128933575720834	0.5103215608947229
MR-link 2	citrate	HMDB0000094	phenylalanine	HMDB0000159	met-d-Citrate	GCST90200396	20:62104494-62604494	0.7952055812569958	0.6541933337439524	0.2241558814361669
MR-link 2	citrate	HMDB0000094	phenylalanine	HMDB0000159	met-d-Citrate	GCST90200396	22:18883605-19740639	0.0531614579153153	0.1845828746227699	0.7733401447918886
MR-link 2	n6,n6,n6-trimethyllysine	HMDB0001325	cytidine	HMDB0000089	GCST90200344	GCST90200429	11:64586385-65555309	0.0159123517257252	0.0960833494954507	0.8684639736343039
MR-link 2	n6,n6,n6-trimethyllysine	HMDB0001325	cytidine	HMDB0000089	GCST90200344	GCST90200429	16:67497306-67997306	-0.1194298492703819	0.2835558224891672	0.67361899204371
MR-link 2	serine	HMDB0000187	2-hydroxyphenylacetate	HMDB0000669	bioa_018	GCST90200369	1:11610843-12110843	-0.0801913061441365	0.3678458538317699	0.8274271839009425
MR-link 2	serine	HMDB0000187	2-hydroxyphenylacetate	HMDB0000669	bioa_018	GCST90200369	1:119427250-120522606	-0.1771287403434696	0.0874623727739045	0.0428468985775074
MR-link 2	serine	HMDB0000187	2-hydroxyphenylacetate	HMDB0000669	bioa_018	GCST90200369	2:27480940-27980940	0.4190941079486839	0.2552944847705035	0.1006707492931855
MR-link 2	serine	HMDB0000187	2-hydroxyphenylacetate	HMDB0000669	bioa_018	GCST90200369	2:211315692-212076215	-0.082702861598229	0.1118177467502336	0.4595294098120071
MR-link 2	serine	HMDB0000187	2-hydroxyphenylacetate	HMDB0000669	bioa_018	GCST90200369	3:125660381-126160381	0.4613359609374647	0.2913903679461974	0.1133706237154383
MR-link 2	serine	HMDB0000187	2-hydroxyphenylacetate	HMDB0000669	bioa_018	GCST90200369	7:55551853-56922308	-0.1048168464142287	0.1331648245648256	0.431210964568403
MR-link 2	serine	HMDB0000187	2-hydroxyphenylacetate	HMDB0000669	bioa_018	GCST90200369	8:126232621-126732621	0.3074948794165462	0.5309337186172558	0.5624820987578563
MR-link 2	serine	HMDB0000187	2-hydroxyphenylacetate	HMDB0000669	bioa_018	GCST90200369	10:65065800-65565800	-0.465476703491956	0.5210979239708252	0.3717171603588848
MR-link 2	phosphoethanolamine	HMDB0000224	sphinganine	HMDB0000269	GCST90200281	GCST90200374	1:21573292-22073292	0.3900833821327895	0.1144462709607173	0.0006533517047069
MR-link 2	phosphoethanolamine	HMDB0000224	sphinganine	HMDB0000269	GCST90200281	GCST90200374	1:27206842-27706842	1.17884488677405	0.2742336299082092	1.7181192490639114e-05
MR-link 2	glutamate	HMDB0000148	cystine	HMDB0000192	bioa_007	GCST90200382	12:121174861-121674861	-0.0763696692874634	0.4091151750312338	0.8519191116533494
MR-link 2	3-(4-hydroxyphenyl)lactate	HMDB0000755	adenosine 5'-diphosphate (adp)	HMDB0001341	M32197	GCST90200355	17:79879970-80379970	0.2797911924317854	0.1923254082531986	0.1457301263437474
MR-link 2	glucose	HMDB0000122	urea	HMDB0000294	met-d-Glucose	GCST90200417	2:165251927-165751927	-1.132351122806114	0.6367660991971293	0.0753571823841032
MR-link 2	glucose	HMDB0000122	urea	HMDB0000294	met-d-Glucose	GCST90200417	2:169498833-170056652	-0.124744038431847	0.1701074868594097	0.4633603538680081
MR-link 2	glucose	HMDB0000122	urea	HMDB0000294	met-d-Glucose	GCST90200417	3:122819058-123319058	-0.3268839084065174	0.4864335423610814	0.5015829530295535
MR-link 2	glucose	HMDB0000122	urea	HMDB0000294	met-d-Glucose	GCST90200417	3:151951767-152451767	-0.5475301733906173	0.9951970590292388	0.5822009812553499
MR-link 2	glucose	HMDB0000122	urea	HMDB0000294	met-d-Glucose	GCST90200417	3:170377909-170877909	-0.2779702301823427	0.35228174462166	0.4300789354127362
MR-link 2	glucose	HMDB0000122	urea	HMDB0000294	met-d-Glucose	GCST90200417	4:185468314-185968314	-0.5708535736277598	0.8184949681201558	0.4855256087832854
MR-link 2	glucose	HMDB0000122	urea	HMDB0000294	met-d-Glucose	GCST90200417	5:95479406-95979406	1.4435368793743089	1.037121094870991	0.1639620186950275
MR-link 2	glucose	HMDB0000122	urea	HMDB0000294	met-d-Glucose	GCST90200417	6:7000270-7500270	-0.813564597475869	0.5083597020493311	0.1095160983860867
MR-link 2	glucose	HMDB0000122	urea	HMDB0000294	met-d-Glucose	GCST90200417	7:14801789-15301789	0.3193685239591826	0.3604637032345316	0.3756209911106011
MR-link 2	glucose	HMDB0000122	urea	HMDB0000294	met-d-Glucose	GCST90200417	7:43935955-44473721	-0.0570400303353251	0.2487638870205687	0.81864053021889
MR-link 2	glucose	HMDB0000122	urea	HMDB0000294	met-d-Glucose	GCST90200417	8:117934783-118434783	-0.5703995816801226	0.7259874041676323	0.4320503031524115
MR-link 2	glucose	HMDB0000122	urea	HMDB0000294	met-d-Glucose	GCST90200417	9:21884068-22384068	-0.0893769996119835	0.5847764801602483	0.878524773304573
MR-link 2	glucose	HMDB0000122	urea	HMDB0000294	met-d-Glucose	GCST90200417	10:2888477-3388477	0.150625395484901	0.4658552339722295	0.7464446493278619
MR-link 2	glucose	HMDB0000122	urea	HMDB0000294	met-d-Glucose	GCST90200417	10:112762852-113262852	0.3070122926159562	0.9541914266675956	0.7476411420979865
MR-link 2	glucose	HMDB0000122	urea	HMDB0000294	met-d-Glucose	GCST90200417	10:114504071-115004071	0.0858504093317148	0.5248700443275881	0.8700735387195405
MR-link 2	glucose	HMDB0000122	urea	HMDB0000294	met-d-Glucose	GCST90200417	12:4134844-4634844	-0.1058969180867726	0.6488403950495739	0.8703534846040962
MR-link 2	glucose	HMDB0000122	urea	HMDB0000294	met-d-Glucose	GCST90200417	12:111682800-112523499	0.9756264226544784	0.7135521157197845	0.1715371691084304
MR-link 2	glucose	HMDB0000122	urea	HMDB0000294	met-d-Glucose	GCST90200417	12:121166650-121666650	0.4930042699220018	0.7253946522104061	0.4967350126572576
MR-link 2	glucose	HMDB0000122	urea	HMDB0000294	met-d-Glucose	GCST90200417	13:28213465-28721145	0.0738499222255427	1.663517057841903	0.9645904659690456
MR-link 2	glucose	HMDB0000122	urea	HMDB0000294	met-d-Glucose	GCST90200417	17:43272775-44380160	-0.3047918534143868	0.6263315632009042	0.6265204184544155
MR-link 2	glucose	HMDB0000122	urea	HMDB0000294	met-d-Glucose	GCST90200417	17:44543627-45043627	-1.0559277309986104	0.8101479538796946	0.1924462864038731
MR-link 2	glucose	HMDB0000122	urea	HMDB0000294	met-d-Glucose	GCST90200417	20:22311971-22811971	-1.4957094805620377	0.8001269745790065	0.0615755052222151
MR-link 2	kynurenine	HMDB0000684	glutamate	HMDB0000148	GCST90199636	M32322	8:39554593-40054593	0.0682289629525107	0.194524259332794	0.7257775348878398
MR-link 2	kynurenine	HMDB0000684	glutamate	HMDB0000148	GCST90199636	M32322	12:111809557-113090766	0.0515492012648311	0.1655717378396356	0.7555417190514186
MR-link 2	kynurenine	HMDB0000684	glutamate	HMDB0000148	GCST90199636	M32322	16:87568373-88128072	0.0773304001511709	0.0918987794259635	0.4000826480231785
MR-link 2	kynurenine	HMDB0000684	theobromine	HMDB0002825	M15140	GCST90199644	8:39556267-40056267	0.0830235804916194	0.1504796479861902	0.5811358832075604
MR-link 2	kynurenine	HMDB0000684	theobromine	HMDB0002825	M15140	GCST90199644	12:112341686-113156415	0.1720576244411847	0.16427910726035	0.2949384598779405
MR-link 2	kynurenine	HMDB0000684	theobromine	HMDB0002825	M15140	GCST90199644	16:87628822-88128822	0.0773040863423027	0.0829604737643592	0.3514304435894484
MR-link 2	biliverdin	HMDB0001008	kynurenine	HMDB0000684	GCST90200706	bioa_027	2:233898737-234978158	0.0180285746312113	0.0144911956423839	0.2134607769349765
MR-link 2	biliverdin	HMDB0001008	kynurenine	HMDB0000684	GCST90200706	bioa_027	12:21102315-21602315	-0.1189815808961146	0.0738379176624768	0.1070950441124615
MR-link 2	alpha-ketoglutarate	HMDB0000208	cystathionine	HMDB0000099	GCST90200455	GCST90200383	20:44931392-45517926	0.1187182656904957	0.1042727613316112	0.2548968430469437
MR-link 2	asparagine	HMDB0000168	taurine	HMDB0000251	GCST90200452	bioa_034	7:97139584-97639584	0.1148126563039045	0.084209448052305	0.1727508897176813
MR-link 2	asparagine	HMDB0000168	taurine	HMDB0000251	GCST90200452	bioa_034	11:61850353-62350353	0.0981402241892777	0.0807544727941996	0.2242549335364655
MR-link 2	asparagine	HMDB0000168	taurine	HMDB0000251	GCST90200452	bioa_034	14:103842789-104825326	0.0259699949294117	0.0281497115993963	0.3562329005439477
MR-link 2	glutamine	HMDB0000641	3-ureidopropionate	HMDB0000026	M00053	GCST90200283	12:56615040-57115040	0.0364303205398669	0.1128006801161995	0.746724106136931
MR-link 2	phenylpyruvate	HMDB0000205	alpha-tocopherol	HMDB0001893	GCST90200365	M01561	9:131315554-131815554	0.1375179584308978	0.1379728684610852	0.3189087405352193
MR-link 2	phenylpyruvate	HMDB0000205	alpha-tocopherol	HMDB0001893	GCST90200365	M01561	16:58503995-59003995	0.0315570613065737	0.196334985605353	0.8723055021285302
MR-link 2	taurine	HMDB0000251	beta-alanine	HMDB0000056	bioa_034	GCST90200361	19:54074995-54574995	0.122320229996208	0.135081918287975	0.3651866319796923
MR-link 2	aspartate	HMDB0000191	tyrosine	HMDB0000158	GCST90200370	M01299	3:56598999-57098999	0.0025796967577253	0.1543586739697895	0.986666091701882
MR-link 2	arachidonate (20:4n6)	HMDB0001043	glycine	HMDB0000123	GCST90200358	M32338	11:61052244-62029047	0.0220232145094676	0.0865924930620873	0.7992393247168019
MR-link 2	5-methylthioadenosine (mta)	HMDB0001173	urate	HMDB0000289	GCST90200359	GCST90200307	2:211290507-211790507	0.3556562592160625	0.1824452592101138	0.0512493287188598
MR-link 2	5-methylthioadenosine (mta)	HMDB0001173	urate	HMDB0000289	GCST90200359	GCST90200307	6:149659491-150411114	0.4729371389568434	0.1724567824050772	0.0061001000627069
MR-link 2	5-methylthioadenosine (mta)	HMDB0001173	urate	HMDB0000289	GCST90200359	GCST90200307	6:160319068-160819068	0.3665552438060687	0.170838280036897	0.0319027413419662
MR-link 2	5-methylthioadenosine (mta)	HMDB0001173	urate	HMDB0000289	GCST90200359	GCST90200307	16:16009596-16509596	0.5373697278587664	0.2697456304521958	0.0463562410283216
MR-link 2	citrulline	HMDB0000904	eicosapentaenoate (epa; 20:5n3)	HMDB0001999	GCST90200403	M18467	2:211084708-211584708	-0.0024792630806126	0.1535657586010295	0.9871190047768046
MR-link 2	citrulline	HMDB0000904	eicosapentaenoate (epa; 20:5n3)	HMDB0001999	GCST90200403	M18467	9:133044244-133573675	0.0803941901329571	0.1742168143030572	0.6444682054200366
MR-link 2	glutamine	HMDB0000641	taurine	HMDB0000251	M00053	bioa_034	12:56615040-57115040	-0.0025894230563975	0.0627459312191352	0.9670819391229688
MR-link 2	3-methyl-2-oxovalerate	HMDB0000491	aspartate	HMDB0000191	M15676	bioa_004	2:27480940-27980940	-0.1499621941755003	0.1019168650838171	0.1411784150662889
MR-link 2	3-methyl-2-oxovalerate	HMDB0000491	aspartate	HMDB0000191	M15676	bioa_004	4:88976422-89476422	-0.1748239876151039	0.064993991207053	0.0071484470679331
MR-link 2	7-methylxanthine	HMDB0001991	uridine	HMDB0000296	GCST90199754	M00606	15:74777880-75578595	0.4046218705635473	0.2882512902991977	0.1604045497518804
MR-link 2	n6,n6,n6-trimethyllysine	HMDB0001325	glutamate	HMDB0000148	GCST90200344	bioa_007	11:64586385-65555309	0.1688038843636618	0.0680105716496493	0.0130638404629745
MR-link 2	glutamine	HMDB0000641	serine	HMDB0000187	GCST90200419	GCST90200415	12:56335248-57115338	-0.0058374402926913	0.0757323368348686	0.9385599898027728
MR-link 2	bilirubin (z,z)	HMDB0000054	alpha-ketoglutarate	HMDB0000208	M27716	GCST90200455	2:234140469-234918570	-0.0093245841755938	0.0369536869092836	0.8007847391548527
MR-link 2	sphingosine	HMDB0000252	2-hydroxyphenylacetate	HMDB0000669	GCST90200385	GCST90200369	3:56598999-57098999	0.2816547373723805	0.1552629959845929	0.069670127959979
MR-link 2	serine	HMDB0000187	cortisone	HMDB0002802	bioa_018	GCST90200360	1:11610843-12110843	0.1966600147870145	0.3527203367638217	0.5771501755248656
MR-link 2	serine	HMDB0000187	cortisone	HMDB0002802	bioa_018	GCST90200360	1:119427250-120522606	0.0048288469490837	0.0937746125824222	0.9589317379489468
MR-link 2	serine	HMDB0000187	cortisone	HMDB0002802	bioa_018	GCST90200360	2:27480940-27980940	0.3731095865008954	0.3360737321072876	0.2669121745023796
MR-link 2	serine	HMDB0000187	cortisone	HMDB0002802	bioa_018	GCST90200360	2:211315692-212076215	0.0724499469248381	0.1320027843135551	0.5831072564031667
MR-link 2	serine	HMDB0000187	cortisone	HMDB0002802	bioa_018	GCST90200360	3:125660381-126160381	0.1819467179557211	0.2773618983029517	0.5118303582588732
MR-link 2	serine	HMDB0000187	cortisone	HMDB0002802	bioa_018	GCST90200360	7:55551853-56922308	-0.1217266663618429	0.1195893955152228	0.3087389121944272
MR-link 2	serine	HMDB0000187	cortisone	HMDB0002802	bioa_018	GCST90200360	8:126232621-126732621	-0.5774334132014673	0.3916247717229364	0.1403589119876675
MR-link 2	serine	HMDB0000187	cortisone	HMDB0002802	bioa_018	GCST90200360	10:65065800-65565800	-1.1988051688587826	0.5529990058442967	0.0301719903214622
MR-link 2	arachidonate (20:4n6)	HMDB0001043	4-methyl-2-oxopentanoate	HMDB0000695	GCST90200358	M22116	11:61052244-62029047	-0.0543694610788356	0.0785300430788753	0.4887240672964917
MR-link 2	arginine	HMDB0000517	s-1-pyrroline-5-carboxylate	HMDB0001301	GCST90200372	GCST90200381	6:131644358-132148208	-0.2591498329290309	0.1483768798469274	0.0807128605186377
MR-link 2	arginine	HMDB0000517	s-1-pyrroline-5-carboxylate	HMDB0001301	GCST90200372	GCST90200381	10:99896895-100396895	0.4216110728287878	0.1378891799887216	0.0022311115703663
MR-link 2	trans-urocanate	HMDB0000301	glycochenodeoxycholate	HMDB0000637	GCST90200416	GCST90200342	8:17963874-18463874	0.3103228666705101	0.325503258326063	0.3404060198725037
MR-link 2	trans-urocanate	HMDB0000301	glycochenodeoxycholate	HMDB0000637	GCST90200416	GCST90200342	12:96124750-96624750	0.0457452076270976	0.0524621717661468	0.3832271594525194
MR-link 2	trans-urocanate	HMDB0000301	glycochenodeoxycholate	HMDB0000637	GCST90200416	GCST90200342	19:51269710-51769710	-0.072438784740054	0.2187031149478699	0.7404785248775594
MR-link 2	glucose	HMDB0000122	cysteine	HMDB0000574	met-d-Glucose	M31453	2:165251927-165751927	0.8230511853521321	0.636743880964944	0.1961515890866032
MR-link 2	glucose	HMDB0000122	cysteine	HMDB0000574	met-d-Glucose	M31453	2:169498833-170056652	0.0249091472385346	0.1638208905861654	0.8791466291997037
MR-link 2	glucose	HMDB0000122	cysteine	HMDB0000574	met-d-Glucose	M31453	3:122819058-123319058	-0.6228778669900683	0.5027708664795689	0.2153861872515248
MR-link 2	glucose	HMDB0000122	cysteine	HMDB0000574	met-d-Glucose	M31453	3:151951767-152451767	0.2458668712242105	0.7345990175644646	0.7378549136931427
MR-link 2	glucose	HMDB0000122	cysteine	HMDB0000574	met-d-Glucose	M31453	3:170377909-170877909	0.1119162710105979	0.3780486769521276	0.7672020780372071
MR-link 2	glucose	HMDB0000122	cysteine	HMDB0000574	met-d-Glucose	M31453	4:185468314-185968314	0.0896792689544424	1.0371052461450905	0.9310922067015052
MR-link 2	glucose	HMDB0000122	cysteine	HMDB0000574	met-d-Glucose	M31453	5:95479406-95979406	-1.7710948625656089	1.0705801378695357	0.0980600969419095
MR-link 2	glucose	HMDB0000122	cysteine	HMDB0000574	met-d-Glucose	M31453	6:7000270-7500270	0.3219721312819132	0.7492969980694034	0.6674146492891861
MR-link 2	glucose	HMDB0000122	cysteine	HMDB0000574	met-d-Glucose	M31453	7:14801789-15301789	-0.153494095881192	0.4441495166867242	0.729650076364029
MR-link 2	glucose	HMDB0000122	cysteine	HMDB0000574	met-d-Glucose	M31453	7:43935955-44473721	0.0197610037099581	0.2554295488569997	0.9383341279604482
MR-link 2	glucose	HMDB0000122	cysteine	HMDB0000574	met-d-Glucose	M31453	8:117934783-118434783	0.1703616113870358	0.832942346514427	0.8379394322227497
MR-link 2	glucose	HMDB0000122	cysteine	HMDB0000574	met-d-Glucose	M31453	9:21884068-22384068	-0.0438154182644663	0.7988939123944361	0.9562618681009564
MR-link 2	glucose	HMDB0000122	cysteine	HMDB0000574	met-d-Glucose	M31453	10:2888477-3388477	0.170946812197309	0.4206024229375494	0.6844242886688551
MR-link 2	glucose	HMDB0000122	cysteine	HMDB0000574	met-d-Glucose	M31453	10:112762852-113262852	-0.1462733590673112	0.9428808830375704	0.8767152804084023
MR-link 2	glucose	HMDB0000122	cysteine	HMDB0000574	met-d-Glucose	M31453	10:114504071-115004071	-0.1670733073400342	0.7433542750496271	0.8221691245348696
MR-link 2	glucose	HMDB0000122	cysteine	HMDB0000574	met-d-Glucose	M31453	12:111682800-112523499	-0.6988914614721214	0.9255153512512888	0.4501664115097794
MR-link 2	glucose	HMDB0000122	cysteine	HMDB0000574	met-d-Glucose	M31453	12:121166650-121666650	0.1041808619790966	0.79635944008365	0.8959165886402438
MR-link 2	glucose	HMDB0000122	cysteine	HMDB0000574	met-d-Glucose	M31453	13:28213465-28721145	-2.2422918330083768	1.618923392905678	0.1660368037198744
MR-link 2	glucose	HMDB0000122	cysteine	HMDB0000574	met-d-Glucose	M31453	17:43272775-44380160	0.8545571817751116	0.7005091992184926	0.2224995332892768
MR-link 2	glucose	HMDB0000122	cysteine	HMDB0000574	met-d-Glucose	M31453	20:22311971-22811971	-0.102868578946456	1.0692152785647715	0.9233542515692136
MR-link 2	sphingosine 1-phosphate	HMDB0000277	tryptophan	HMDB0000929	GCST90199657	bioa_020	17:74160792-74684003	0.0871051450182443	0.1074336158312334	0.4174913911662464
MR-link 2	acetone	HMDB0001659	paraxanthine	HMDB0001860	met-d-Acetone	GCST90199654	1:120074995-120574995	-1.723147573061066	0.9302337445960244	0.0639710917322268
MR-link 2	acetone	HMDB0001659	paraxanthine	HMDB0001860	met-d-Acetone	GCST90199654	5:41206969-43455198	0.0605915182786547	0.2969544821429514	0.838319804762951
MR-link 2	acetone	HMDB0001659	paraxanthine	HMDB0001860	met-d-Acetone	GCST90199654	6:166522838-167022838	-0.7333508747887664	1.5596346404903585	0.638207248266894
MR-link 2	acetone	HMDB0001659	paraxanthine	HMDB0001860	met-d-Acetone	GCST90199654	8:126241733-126741733	0.4357674076247574	0.7943977098158416	0.5833138370995463
MR-link 2	acetone	HMDB0001659	paraxanthine	HMDB0001860	met-d-Acetone	GCST90199654	10:135065795-135607239	-1.1890122112647048	0.3464256387640695	0.0005986412814721
MR-link 2	acetone	HMDB0001659	paraxanthine	HMDB0001860	met-d-Acetone	GCST90199654	11:116461180-116961180	0.0990233016007614	0.8140290898321126	0.9031794601221844
MR-link 2	acetone	HMDB0001659	paraxanthine	HMDB0001860	met-d-Acetone	GCST90199654	12:122365033-122865033	-0.1776668472511308	0.6302872731272979	0.7780337363862533
MR-link 2	acetone	HMDB0001659	paraxanthine	HMDB0001860	met-d-Acetone	GCST90199654	12:123068455-124007504	-0.4523817209433232	1.0232359499280634	0.6584104039006595
MR-link 2	acetone	HMDB0001659	paraxanthine	HMDB0001860	met-d-Acetone	GCST90199654	13:42058883-42558883	1.635915697361405	0.8186657554662061	0.0456873328080941
MR-link 2	acetone	HMDB0001659	paraxanthine	HMDB0001860	met-d-Acetone	GCST90199654	17:6935779-7435779	0.5704421016488729	0.5194364191286124	0.2721196656532061
MR-link 2	acetone	HMDB0001659	paraxanthine	HMDB0001860	met-d-Acetone	GCST90199654	19:45929043-46429043	-0.7779008209381442	0.83909468434067	0.3538893793636655
MR-link 2	uridine	HMDB0000296	creatinine	HMDB0000562	GCST90200407	bioa_026	1:20666238-21166238	-0.0250216151909361	0.0472950170885813	0.5967680312469441
MR-link 2	uridine	HMDB0000296	creatinine	HMDB0000562	GCST90200407	bioa_026	7:47877194-48377194	0.0193762049225662	0.0613790807662538	0.7522447073924994
MR-link 2	uridine	HMDB0000296	creatinine	HMDB0000562	GCST90200407	bioa_026	22:50686035-51186035	0.0805672031779708	0.0559475495593696	0.1498535851119861
MR-link 2	4-acetamidobutanoate	HMDB0003681	mannose	HMDB0000169	GCST90200311	M00584	8:18005709-18505709	-0.0523517736924209	0.0598872396842756	0.382024359184536
MR-link 2	choline phosphate	HMDB0001565	inosine	HMDB0000195	GCST90200363	M01123	1:21573292-22142120	0.1324395813883887	0.1243910705726967	0.2870102233273055
MR-link 2	choline phosphate	HMDB0001565	inosine	HMDB0000195	GCST90200363	M01123	22:24245541-24745541	-0.1497808118396186	0.2967119712227563	0.6136978746298618
MR-link 2	inositol 1-phosphate (i1p)	HMDB0000213	glycine	HMDB0000123	M01481	bioa_008	1:5349333-5849333	0.0		1.0
MR-link 2	inositol 1-phosphate (i1p)	HMDB0000213	glycine	HMDB0000123	M01481	bioa_008	4:31607204-32397858	0.0165326708746061	0.0429402374635155	0.7002256923383099
MR-link 2	inositol 1-phosphate (i1p)	HMDB0000213	glycine	HMDB0000123	M01481	bioa_008	4:66148855-66648855	0.0540592721964451	0.0594582701176544	0.3632462240072792
MR-link 2	inositol 1-phosphate (i1p)	HMDB0000213	glycine	HMDB0000123	M01481	bioa_008	6:20616244-21116244	0.0393082380881979	0.0470448102263229	0.4034087424377895
MR-link 2	inositol 1-phosphate (i1p)	HMDB0000213	glycine	HMDB0000123	M01481	bioa_008	10:114775621-115275621	-0.027850426908376	0.078740748631703	0.7235653967625464
MR-link 2	inositol 1-phosphate (i1p)	HMDB0000213	glycine	HMDB0000123	M01481	bioa_008	12:47079779-47579779	-0.1596541929010629	0.1019891469878225	0.1174882702834587
MR-link 2	inositol 1-phosphate (i1p)	HMDB0000213	glycine	HMDB0000123	M01481	bioa_008	12:62771708-63271708	0.0458449625846387	0.0760181992900627	0.5464562848779253
MR-link 2	inositol 1-phosphate (i1p)	HMDB0000213	glycine	HMDB0000123	M01481	bioa_008	14:96380570-96880570	-0.1954106880394914	0.2385972536625668	0.4127875200329137
MR-link 2	inositol 1-phosphate (i1p)	HMDB0000213	glycine	HMDB0000123	M01481	bioa_008	15:77060646-77560646	0.0194825287934831	0.0423706929346933	0.6456515802015688
MR-link 2	trans-urocanate	HMDB0000301	n-acetylaspartate (naa)	HMDB0000812	GCST90200416	GCST90199665	8:17963874-18463874	0.1096141406914702	0.3407271828318196	0.7476750726055461
MR-link 2	trans-urocanate	HMDB0000301	n-acetylaspartate (naa)	HMDB0000812	GCST90200416	GCST90199665	12:96124750-96624750	0.0186657098293966	0.0524630819258487	0.7219996956750536
MR-link 2	trans-urocanate	HMDB0000301	n-acetylaspartate (naa)	HMDB0000812	GCST90200416	GCST90199665	19:51269710-51769710	0.2337217503886593	0.2319091464467847	0.3135427990525081
MR-link 2	lactate	HMDB0000190	n-palmitoyl-sphinganine (d18:0/16:0)	HMDB11760	met-d-Lactate	GCST90200064	2:27348097-28101918	0.8349452768435797	0.5919239410397948	0.1583738733883099
MR-link 2	lactate	HMDB0000190	n-palmitoyl-sphinganine (d18:0/16:0)	HMDB11760	met-d-Lactate	GCST90200064	6:135171067-135671067	-0.6632549230102232	0.7336226872202763	0.3659520257479318
MR-link 2	lactate	HMDB0000190	n-palmitoyl-sphinganine (d18:0/16:0)	HMDB11760	met-d-Lactate	GCST90200064	8:106333124-106833124	1.4959964989765504	1.4857838786081885	0.3139955406742578
MR-link 2	lactate	HMDB0000190	n-palmitoyl-sphinganine (d18:0/16:0)	HMDB11760	met-d-Lactate	GCST90200064	9:4513176-5186407	0.2517270989142083	0.3451911034600272	0.4658549758491812
MR-link 2	lactate	HMDB0000190	n-palmitoyl-sphinganine (d18:0/16:0)	HMDB11760	met-d-Lactate	GCST90200064	10:2727379-3389269	-0.4227875201906044	0.3615855840985442	0.2422989382257319
MR-link 2	lactate	HMDB0000190	n-palmitoyl-sphinganine (d18:0/16:0)	HMDB11760	met-d-Lactate	GCST90200064	11:118839742-119339742	1.0633290095937118	0.6990739023748967	0.1282463390884994
MR-link 2	lactate	HMDB0000190	n-palmitoyl-sphinganine (d18:0/16:0)	HMDB11760	met-d-Lactate	GCST90200064	12:111682800-113133476	-0.1312599214692302	0.4084018008288445	0.7479080573810017
MR-link 2	lactate	HMDB0000190	n-palmitoyl-sphinganine (d18:0/16:0)	HMDB11760	met-d-Lactate	GCST90200064	20:8379807-8879807	-0.1456908651512326	0.6233859441517241	0.8152109506466656
MR-link 2	lactate	HMDB0000190	n-palmitoyl-sphinganine (d18:0/16:0)	HMDB11760	met-d-Lactate	GCST90200064	22:21708872-22208872	1.49613277013755	0.984907084194248	0.1287474412988173
MR-link 2	choline phosphate	HMDB0001565	cortisol	HMDB0000063	GCST90200363	GCST90200378	1:21573292-22142120	-0.0437656135566347	0.0677245508535832	0.5181306329532143
MR-link 2	choline phosphate	HMDB0001565	cortisol	HMDB0000063	GCST90200363	GCST90200378	22:24245541-24745541	0.2063841330235579	0.2042382103882277	0.3122524667436925
MR-link 2	valine	HMDB0000883	2-aminobutyrate	HMDB0000452	M01649	M32348	4:88976422-89476422	-0.7996095191453383	0.3080892472761246	0.0094485633283235
MR-link 2	n-acetyl-aspartyl-glutamate (naag)	HMDB0001067	bilirubin (z,z)	HMDB0000054	GCST90200684	GCST90200704	11:45663099-50986366	0.0235856358857871	0.0118655388837675	0.0468401763236125
MR-link 2	n-acetyl-aspartyl-glutamate (naag)	HMDB0001067	bilirubin (z,z)	HMDB0000054	GCST90200684	GCST90200704	11:54602007-58367668	0.0361428690679629	0.017147252881981	0.035048850803223
MR-link 2	n6,n6,n6-trimethyllysine	HMDB0001325	glycochenodeoxycholate	HMDB0000637	GCST90200344	M32346	11:64586385-65555309	-0.0138871078716415	0.1237051513895766	0.9106174644574814
MR-link 2	myo-inositol	HMDB0000211	phenylalanine	HMDB0000159	M19934	bioa_016	16:24681798-25181798	-0.0197622039475768	0.0562405108082537	0.7252977727754022
MR-link 2	myo-inositol	HMDB0000211	phenylalanine	HMDB0000159	M19934	bioa_016	19:18368867-18868867	0.1266788476265973	0.062937474184459	0.0441385174357585
MR-link 2	phenylpyruvate	HMDB0000205	valine	HMDB0000883	GCST90200365	M01649	9:131315554-131815554	-0.0108101048950986	0.1394076690192233	0.9381914937832604
MR-link 2	phenylpyruvate	HMDB0000205	valine	HMDB0000883	GCST90200365	M01649	16:58503995-59003995	-0.0615977829589118	0.1532297111296359	0.6876867203067034
MR-link 2	kynurenine	HMDB0000684	alpha-aminoadipic acid	HMDB0000510	GCST90199636	bioa_025	1:241463402-241963402	0.1389731639724009	0.1700862490058892	0.4138857634325068
MR-link 2	kynurenine	HMDB0000684	alpha-aminoadipic acid	HMDB0000510	GCST90199636	bioa_025	8:39554593-40054593	-0.0577271908620586	0.129024575850912	0.6545773482741994
MR-link 2	kynurenine	HMDB0000684	alpha-aminoadipic acid	HMDB0000510	GCST90199636	bioa_025	12:111809557-113090766	0.0320316345498622	0.1161900378713389	0.7827914458458989
MR-link 2	kynurenine	HMDB0000684	alpha-aminoadipic acid	HMDB0000510	GCST90199636	bioa_025	16:87568373-88128072	-0.0240390135784853	0.0528874624775229	0.6494463804856732
MR-link 2	n6,n6,n6-trimethyllysine	HMDB0001325	hydroxy-n6,n6,n6-trimethyllysine*	HMDB01422	GCST90200344	GCST90200240	11:64586385-65555309	0.3481871247391755	0.096134505062193	0.0002924758674055
MR-link 2	n6,n6,n6-trimethyllysine	HMDB0001325	hydroxy-n6,n6,n6-trimethyllysine*	HMDB01422	GCST90200344	GCST90200240	16:67497306-67997306	0.8802575978307537	0.1985202359747083	9.245982588616704e-06
MR-link 2	1-methylxanthine	HMDB0010738	isoleucine	HMDB0000172	GCST90199763	met-d-Ile	8:18005709-18505709	-0.0185853652358263	0.0178144951761372	0.2968223034600321
MR-link 2	1-methylxanthine	HMDB0010738	isoleucine	HMDB0000172	GCST90199763	met-d-Ile	15:74275585-74775585	-0.0193822789533933	0.0399940722700855	0.6279396858410036
MR-link 2	1-methylxanthine	HMDB0010738	isoleucine	HMDB0000172	GCST90199763	met-d-Ile	15:74777880-75599999	0.0034831217954192	0.0354117557639293	0.921645953929922
MR-link 2	thyroxine	HMDB0000248	tryptophan	HMDB0000929	GCST90200293	M00054	2:234397317-234897317	-0.1335122607617262	0.3292003096255035	0.6850619436189456
MR-link 2	3-(4-hydroxyphenyl)lactate	HMDB0000755	glycochenodeoxycholate	HMDB0000637	GCST90200371	M32346	6:111301079-111801079	0.201783249429045	0.198265309920266	0.3087998233445379
MR-link 2	3-(4-hydroxyphenyl)lactate	HMDB0000755	glycochenodeoxycholate	HMDB0000637	GCST90200371	M32346	17:79941425-80441425	-0.0569312956225045	0.126264104194146	0.652068410550281
MR-link 2	glutamate	HMDB0000148	valine	HMDB0000883	GCST90200412	GCST90200442	5:36388589-36888589	0.3861571811924934	0.1795600573160787	0.0315098435257855
MR-link 2	betaine	HMDB0000043	acetone	HMDB0001659	GCST90200425	met-d-Acetone	2:211290507-211790507	-0.0625276862955307	0.044458304605442	0.1595951891862173
MR-link 2	betaine	HMDB0000043	acetone	HMDB0001659	GCST90200425	met-d-Acetone	5:78081434-78907016	-0.0066755195397253	0.0154513473265578	0.66571613068494
MR-link 2	betaine	HMDB0000043	acetone	HMDB0001659	GCST90200425	met-d-Acetone	6:160264283-160825366	-0.0085858714395281	0.0279102131962146	0.758367910133786
MR-link 2	betaine	HMDB0000043	acetone	HMDB0001659	GCST90200425	met-d-Acetone	12:68601-568601	0.0078871012461099	0.0193714629461708	0.6838974389270894
MR-link 2	betaine	HMDB0000043	acetone	HMDB0001659	GCST90200425	met-d-Acetone	17:17178278-17678278	0.0202402516302917	0.0504701331948941	0.6883949132655327
MR-link 2	betaine	HMDB0000043	acetone	HMDB0001659	GCST90200425	met-d-Acetone	21:44165982-44665982	-0.0180250115158511	0.0441212718595953	0.6828821427544605
MR-link 2	serine	HMDB0000187	theobromine	HMDB0002825	GCST90200415	M18392	1:119778579-120514573	-0.0556281008267646	0.0957510647376251	0.5612634549285542
MR-link 2	serine	HMDB0000187	theobromine	HMDB0002825	GCST90200415	M18392	2:211290507-212040821	-0.1083078148537958	0.100675541971272	0.2820119722398628
MR-link 2	serine	HMDB0000187	theobromine	HMDB0002825	GCST90200415	M18392	7:55905219-56847625	0.0527356293936197	0.1176945941848262	0.654101374799144
MR-link 2	4-acetamidobutanoate	HMDB0003681	alanine	HMDB0000161	M01558	bioa_001	8:18010431-18510431	-0.0048178288998406	0.0146920149016151	0.7429709484160381
MR-link 2	4-acetamidobutanoate	HMDB0003681	alanine	HMDB0000161	M01558	bioa_001	18:22536478-23036478	0.0413255594208262	0.0619422280913581	0.5046680561964574
MR-link 2	histidine	HMDB0000177	5-methylthioadenosine (mta)	HMDB0001173	bioa_009	GCST90200359	2:27492603-27992603	-0.1127512586087249	0.6137916251267048	0.8542517013332251
MR-link 2	histidine	HMDB0000177	5-methylthioadenosine (mta)	HMDB0001173	bioa_009	GCST90200359	2:211331245-211831245	1.7692375774939957	0.3836648716832155	3.999390302047164e-06
MR-link 2	histidine	HMDB0000177	5-methylthioadenosine (mta)	HMDB0001173	bioa_009	GCST90200359	3:186208322-186708322	-0.2768693059070202	0.3426703932370727	0.4191046465183101
MR-link 2	histidine	HMDB0000177	5-methylthioadenosine (mta)	HMDB0001173	bioa_009	GCST90200359	4:186893802-187393802	0.1774605463831586	0.2509960088757322	0.4795507111543091
MR-link 2	histidine	HMDB0000177	5-methylthioadenosine (mta)	HMDB0001173	bioa_009	GCST90200359	12:56615040-57115040	0.4415332282723856	0.4053949804226913	0.2760906963125186
MR-link 2	histidine	HMDB0000177	5-methylthioadenosine (mta)	HMDB0001173	bioa_009	GCST90200359	12:96083535-96730076	-0.1672189992874342	0.1408891943975191	0.2352737469578203
MR-link 2	histidine	HMDB0000177	5-methylthioadenosine (mta)	HMDB0001173	bioa_009	GCST90200359	14:21229605-21729605	0.0303759866043436	0.3850280087721756	0.9371177891119972
MR-link 2	histidine	HMDB0000177	5-methylthioadenosine (mta)	HMDB0001173	bioa_009	GCST90200359	15:58473939-58973939	-0.2378399871989587	0.5198217316063042	0.6472819186679617
MR-link 2	1-methylurate	HMDB0003099	glutamate	HMDB0000148	M34395	GCST90200412	8:18010431-18510431	0.0748603462937751	0.1060791092024473	0.480372850889204
MR-link 2	glutamate	HMDB0000148	histidine	HMDB0000177	bioa_007	met-d-His	12:121174861-121674861	-0.2439909507055238	0.1391427676678203	0.0795111568461929
MR-link 2	n6,n6,n6-trimethyllysine	HMDB0001325	4-methyl-2-oxopentanoate	HMDB0000695	GCST90200344	GCST90199655	11:64586385-65555309	-0.0061978490498097	0.1035860458023879	0.9522887564663616
MR-link 2	n6,n6,n6-trimethyllysine	HMDB0001325	4-methyl-2-oxopentanoate	HMDB0000695	GCST90200344	GCST90199655	16:67497306-67997306	0.2787183008043574	0.2116859558698849	0.1879528228826726
MR-link 2	5-oxoproline	HMDB0000267	adenosine 5'-monophosphate (amp)	HMDB0000045	GCST90200280	GCST90200356	8:144861615-145802337	0.0646163745282747	0.0411293964800064	0.1161708308892654
MR-link 2	5-oxoproline	HMDB0000267	adenosine 5'-monophosphate (amp)	HMDB0000045	GCST90200280	GCST90200356	12:56615338-57115338	0.0393150243953072	0.2013764136124534	0.845211700238345
MR-link 2	glutamine	HMDB0000641	ornithine	HMDB0000214	GCST90200419	GCST90200404	12:56335248-57115338	-0.0742754096471378	0.1014646050185715	0.4641486038817796
MR-link 2	alpha-tocopherol	HMDB0001893	allantoin	HMDB0000462	GCST90200302	GCST90200286	1:62651807-63403953	0.2633494835064039	0.3240245574157411	0.4163640192015099
MR-link 2	kynurenine	HMDB0000684	1-methylurate	HMDB0003099	M15140	M34395	8:39556267-40056267	0.1810749102084122	0.1894276918609445	0.3391201461857855
MR-link 2	kynurenine	HMDB0000684	1-methylurate	HMDB0003099	M15140	M34395	12:111634608-112134608	0.3385350517801174	0.1406060636594452	0.0160540444086032
MR-link 2	kynurenine	HMDB0000684	1-methylurate	HMDB0003099	M15140	M34395	12:112341686-113156415	0.0262798310857183	0.178501053223323	0.8829543686555431
MR-link 2	kynurenine	HMDB0000684	1-methylurate	HMDB0003099	M15140	M34395	16:87628822-88128822	0.2528032375470582	0.1068926240463511	0.0180290773139749
MR-link 2	caffeine	HMDB0001847	lactate	HMDB0000190	GCST90200436	GCST90200408	15:56384745-56884745	0.096186839441931	0.2372847364725591	0.6852095058861514
MR-link 2	caffeine	HMDB0001847	lactate	HMDB0000190	GCST90200436	GCST90200408	15:57044800-57544800	-0.7057114669174429	1.0924096637026095	0.5182705671315044
MR-link 2	glycine	HMDB0000123	glycerophosphorylcholine (gpc)	HMDB0000086	met-d-Gly	GCST90199629	1:11606378-12106378	-0.4356239247808018	0.8217973802712875	0.5960517664975706
MR-link 2	glycine	HMDB0000123	glycerophosphorylcholine (gpc)	HMDB0000086	met-d-Gly	GCST90199629	1:75982013-76482013	1.052169569351532	0.4141303964371342	0.01106396080692
MR-link 2	glycine	HMDB0000123	glycerophosphorylcholine (gpc)	HMDB0000086	met-d-Gly	GCST90199629	1:120004506-120504506	0.1392299689968814	0.5225917833561192	0.7899141929847879
MR-link 2	glycine	HMDB0000123	glycerophosphorylcholine (gpc)	HMDB0000086	met-d-Gly	GCST90199629	1:151589838-152089838	-1.1602184433100025	1.0061617376719216	0.2488638989502781
MR-link 2	glycine	HMDB0000123	glycerophosphorylcholine (gpc)	HMDB0000086	met-d-Gly	GCST90199629	2:165276338-165776338	0.3288000714969123	0.6064651702862873	0.587709520840412
MR-link 2	glycine	HMDB0000123	glycerophosphorylcholine (gpc)	HMDB0000086	met-d-Gly	GCST90199629	2:208538752-212979649	-0.0765091300224471	0.0256525518995895	0.0028589030392996
MR-link 2	glycine	HMDB0000123	glycerophosphorylcholine (gpc)	HMDB0000086	met-d-Gly	GCST90199629	2:226790540-227290540	-0.9380700994562274	0.7994365724773034	0.2406298090494251
MR-link 2	glycine	HMDB0000123	glycerophosphorylcholine (gpc)	HMDB0000086	met-d-Gly	GCST90199629	3:12110357-12610357	1.182407763630469	0.6926017828551593	0.0877854216005099
MR-link 2	glycine	HMDB0000123	glycerophosphorylcholine (gpc)	HMDB0000086	met-d-Gly	GCST90199629	3:48534270-49826414	1.4944388163752569	0.6525881449387626	0.0220202538691978
MR-link 2	glycine	HMDB0000123	glycerophosphorylcholine (gpc)	HMDB0000086	met-d-Gly	GCST90199629	3:125116791-126249375	-0.0310337924596935	0.1605284957780099	0.8467062972889793
MR-link 2	glycine	HMDB0000123	glycerophosphorylcholine (gpc)	HMDB0000086	met-d-Gly	GCST90199629	4:102676923-103438709	0.5142113000019601	0.7157043766388215	0.472468248306544
MR-link 2	glycine	HMDB0000123	glycerophosphorylcholine (gpc)	HMDB0000086	met-d-Gly	GCST90199629	5:90005685-90505685	-0.5490652557127511	0.8566477296280183	0.5215575251091413
MR-link 2	glycine	HMDB0000123	glycerophosphorylcholine (gpc)	HMDB0000086	met-d-Gly	GCST90199629	5:131427047-131927047	1.4378641789876054	0.7026377859161006	0.0407189609404015
MR-link 2	glycine	HMDB0000123	glycerophosphorylcholine (gpc)	HMDB0000086	met-d-Gly	GCST90199629	6:131620261-132120261	0.3957906163986728	1.1621480675799425	0.7334287107461869
MR-link 2	glycine	HMDB0000123	glycerophosphorylcholine (gpc)	HMDB0000086	met-d-Gly	GCST90199629	6:160518860-161018860	0.6970147129523219	0.5757777535271963	0.2260632860309767
MR-link 2	glycine	HMDB0000123	glycerophosphorylcholine (gpc)	HMDB0000086	met-d-Gly	GCST90199629	7:55560073-56715237	0.380430366910237	0.2644577499791117	0.1502837747699156
MR-link 2	glycine	HMDB0000123	glycerophosphorylcholine (gpc)	HMDB0000086	met-d-Gly	GCST90199629	8:8915380-9434231	-0.1244997863632796	0.1906377401746136	0.5137111605412312
MR-link 2	glycine	HMDB0000123	glycerophosphorylcholine (gpc)	HMDB0000086	met-d-Gly	GCST90199629	8:17169461-17669461	-0.1711279395721333	0.5666942621167476	0.7626705293552736
MR-link 2	glycine	HMDB0000123	glycerophosphorylcholine (gpc)	HMDB0000086	met-d-Gly	GCST90199629	8:126212070-126756694	-0.645040510427695	0.3245820476534055	0.0468896369440711
MR-link 2	glycine	HMDB0000123	glycerophosphorylcholine (gpc)	HMDB0000086	met-d-Gly	GCST90199629	9:5668443-7086536	-0.383072497857963	0.1704726141745098	0.0246323301760766
MR-link 2	glycine	HMDB0000123	glycerophosphorylcholine (gpc)	HMDB0000086	met-d-Gly	GCST90199629	11:8005408-8505408	0.625371512428176	0.8796471295431476	0.4771248115600971
MR-link 2	glycine	HMDB0000123	glycerophosphorylcholine (gpc)	HMDB0000086	met-d-Gly	GCST90199629	12:115016-615016	-0.4419114109330688	0.6138915685869597	0.4716157858522988
MR-link 2	glycine	HMDB0000123	glycerophosphorylcholine (gpc)	HMDB0000086	met-d-Gly	GCST90199629	12:21136493-21636493	0.4380786097201201	0.8960580789843001	0.6249158024951533
MR-link 2	glycine	HMDB0000123	glycerophosphorylcholine (gpc)	HMDB0000086	met-d-Gly	GCST90199629	12:46468358-47667420	-0.0396318998414696	0.3364221927571407	0.9062229133357494
MR-link 2	glycine	HMDB0000123	glycerophosphorylcholine (gpc)	HMDB0000086	met-d-Gly	GCST90199629	12:56615338-57115338	0.7817047843025334	0.4694362483030269	0.0958730548733204
MR-link 2	glycine	HMDB0000123	glycerophosphorylcholine (gpc)	HMDB0000086	met-d-Gly	GCST90199629	12:57516305-58016305	0.7486369586298829	0.5195124274799839	0.1495740513764413
MR-link 2	glycine	HMDB0000123	glycerophosphorylcholine (gpc)	HMDB0000086	met-d-Gly	GCST90199629	12:59343804-59843804	0.4721075269183425	0.7647830456206146	0.5370308714435288
MR-link 2	glycine	HMDB0000123	glycerophosphorylcholine (gpc)	HMDB0000086	met-d-Gly	GCST90199629	13:50472895-50972895	0.701610466632312	1.175734658962699	0.5506795247905303
MR-link 2	glycine	HMDB0000123	glycerophosphorylcholine (gpc)	HMDB0000086	met-d-Gly	GCST90199629	14:100551720-101051720	-0.7740225004688257	1.0617096458505388	0.4659808242831385
MR-link 2	glycine	HMDB0000123	glycerophosphorylcholine (gpc)	HMDB0000086	met-d-Gly	GCST90199629	15:42451374-42951374	0.9186137322792556	1.048694195457833	0.3810520051103612
MR-link 2	glycine	HMDB0000123	glycerophosphorylcholine (gpc)	HMDB0000086	met-d-Gly	GCST90199629	15:43028726-44613739	0.5233043265090034	0.764392798434574	0.4935955275041503
MR-link 2	glycine	HMDB0000123	glycerophosphorylcholine (gpc)	HMDB0000086	met-d-Gly	GCST90199629	15:58180763-58713267	0.4945966984812862	0.4168872002194768	0.2354627392392289
MR-link 2	glycine	HMDB0000123	glycerophosphorylcholine (gpc)	HMDB0000086	met-d-Gly	GCST90199629	16:79678196-80178196	-0.8835902010317995	0.888096707885217	0.3197724229825399
MR-link 2	glycine	HMDB0000123	glycerophosphorylcholine (gpc)	HMDB0000086	met-d-Gly	GCST90199629	16:80626853-81422810	0.0250333132508797	0.1571670808604348	0.8734495775094574
MR-link 2	glycine	HMDB0000123	glycerophosphorylcholine (gpc)	HMDB0000086	met-d-Gly	GCST90199629	17:45235982-45996386	0.3893884460977102	0.4063118465538768	0.3378869341925892
MR-link 2	glycine	HMDB0000123	glycerophosphorylcholine (gpc)	HMDB0000086	met-d-Gly	GCST90199629	19:17984588-18484588	0.7045127494095799	0.5320390297834531	0.1854449521370163
MR-link 2	n-formylanthranilic acid	HMDB0004089	2-oxoarginine*	HMDB0004225	GCST90199960	GCST90199903	2:143548189-144048189	0.0310947654408163	0.1387950678787272	0.8227311209434598
MR-link 2	n-formylanthranilic acid	HMDB0004089	2-oxoarginine*	HMDB0004225	GCST90199960	GCST90199903	17:75643177-76448530	0.0786456494064748	0.028902127020962	0.0065064588121495
MR-link 2	arginine	HMDB0000517	threonine	HMDB0000167	GCST90200372	M01284	4:77758299-78258299	-0.118893232972718	0.3287515086382426	0.7176130274661154
MR-link 2	arginine	HMDB0000517	threonine	HMDB0000167	GCST90200372	M01284	6:131644358-132148208	0.2306323752299246	0.1518674637221486	0.128852523089008
MR-link 2	arginine	HMDB0000517	threonine	HMDB0000167	GCST90200372	M01284	10:99896895-100396895	-0.04237497714728	0.1432085297851165	0.7673087272091456
MR-link 2	histidine	HMDB0000177	threonine	HMDB0000167	bioa_009	M01284	2:27492603-27992603	2.125399679101408	0.7262171679014705	0.0034260965425107
MR-link 2	histidine	HMDB0000177	threonine	HMDB0000167	bioa_009	M01284	2:211331245-211831245	1.4120449691871335	0.4417730745304325	0.0013919607883641
MR-link 2	histidine	HMDB0000177	threonine	HMDB0000167	bioa_009	M01284	3:186208322-186708322	0.1090296358179676	0.5055510428176407	0.8292489311296335
MR-link 2	histidine	HMDB0000177	threonine	HMDB0000167	bioa_009	M01284	4:186893802-187393802	0.4246333973568331	0.3155820788670576	0.1784457112793847
MR-link 2	histidine	HMDB0000177	threonine	HMDB0000167	bioa_009	M01284	8:145389726-145889726	2.211040086889509	0.949920589077777	0.0199330779648372
MR-link 2	histidine	HMDB0000177	threonine	HMDB0000167	bioa_009	M01284	9:135904304-136404304	1.1047688042051222	0.7333223287553311	0.131932320413864
MR-link 2	histidine	HMDB0000177	threonine	HMDB0000167	bioa_009	M01284	12:56615040-57115040	2.2655794549363826	0.6892233074176162	0.0010120739954079
MR-link 2	histidine	HMDB0000177	threonine	HMDB0000167	bioa_009	M01284	12:96083535-96730076	-0.1278967115169513	0.1662980035696174	0.4418449531452545
MR-link 2	histidine	HMDB0000177	threonine	HMDB0000167	bioa_009	M01284	14:21229605-21729605	-0.2147711387486518	0.379017562141091	0.5709504964884942
MR-link 2	histidine	HMDB0000177	threonine	HMDB0000167	bioa_009	M01284	15:58473939-58973939	-0.3442466637647028	0.7093434087223801	0.6274612482928261
MR-link 2	methionine	HMDB0000696	cysteine	HMDB0000574	bioa_013	M31453	5:89993899-90493899	-0.2049224528226547	0.2411306459570311	0.3954140828258762
MR-link 2	methionine	HMDB0000696	cysteine	HMDB0000574	bioa_013	M31453	10:81796208-82296208	0.3083512408501999	0.3493966289546753	0.377492996093794
MR-link 2	methionine	HMDB0000696	cysteine	HMDB0000574	bioa_013	M31453	12:46900176-47464292	0.560050800387549	0.2320318737393692	0.0157923052280501
MR-link 2	methionine	HMDB0000696	cysteine	HMDB0000574	bioa_013	M31453	12:56615040-57115040	0.320763999923383	0.5593339849404632	0.5663231906310113
MR-link 2	gamma-glutamylglutamate	HMDB0011737	gamma-glutamylglutamate	HMDB0011737	GCST90200375	M36738	6:43137070-43637070	1.1281599071003652	0.5707677209447537	0.0480907410399814
MR-link 2	gamma-glutamylglutamate	HMDB0011737	gamma-glutamylglutamate	HMDB0011737	GCST90200375	M36738	22:24745756-25245756	0.0078133154653358	0.5536788369863137	0.9887409153838216
MR-link 2	2-aminobutyrate	HMDB0000452	acetylphosphate	HMDB0001494	GCST90200305	M15488	2:64970910-65470910	0.0318678809231905	0.1094735160627326	0.7709738591075391
MR-link 2	2-aminobutyrate	HMDB0000452	acetylphosphate	HMDB0001494	GCST90200305	M15488	4:88993818-89493818	-0.3269694981097819	0.2033535036119489	0.1078598829315975
MR-link 2	mannose	HMDB0000169	cysteinylglycine	HMDB0000078	GCST90200435	GCST90200364	2:27176853-28662558	-0.0082972755798286	0.0710648868899446	0.9070531484246744
MR-link 2	mannose	HMDB0000169	cysteinylglycine	HMDB0000078	GCST90200435	GCST90200364	12:22996345-23496345	-0.5658541846888674	0.2541308380882012	0.0259723184447077
MR-link 2	2-hydroxyphenylacetate	HMDB0000669	valine	HMDB0000883	GCST90200369	GCST90200442	9:131329579-131829579	0.066659343015487	0.113282430501093	0.5562403744941827
MR-link 2	2-hydroxyphenylacetate	HMDB0000669	valine	HMDB0000883	GCST90200369	GCST90200442	12:122051275-122551275	0.1108134874168314	0.205445763298731	0.5896241692224032
MR-link 2	kynurenine	HMDB0000684	acetoacetate	HMDB0000060	GCST90199636	GCST90200318	1:241463402-241963402	-0.5315350256007825	0.2893963227464052	0.0662537871572974
MR-link 2	kynurenine	HMDB0000684	acetoacetate	HMDB0000060	GCST90199636	GCST90200318	8:39554593-40054593	-0.2355724122130366	0.1952019027711861	0.2275037375915321
MR-link 2	kynurenine	HMDB0000684	acetoacetate	HMDB0000060	GCST90199636	GCST90200318	12:111809557-113090766	0.0769532290876566	0.1999600038518943	0.7003536596705927
MR-link 2	kynurenine	HMDB0000684	acetoacetate	HMDB0000060	GCST90199636	GCST90200318	16:87568373-88128072	-0.1387422212731196	0.0780374606362982	0.0754215011214468
MR-link 2	creatinine	HMDB0000562	ornithine	HMDB0000214	met-d-Creatinine	bioa_014	1:62775942-63275942	-0.2660673329758557	0.276510990549409	0.3359337873791889
MR-link 2	creatinine	HMDB0000562	ornithine	HMDB0000214	met-d-Creatinine	bioa_014	1:78344069-78844069	0.2667003283968406	0.3045449013565376	0.3811746505260165
MR-link 2	creatinine	HMDB0000562	ornithine	HMDB0000214	met-d-Creatinine	bioa_014	1:150079982-151190625	0.3596818867492494	0.3071641311922263	0.2416083443302462
MR-link 2	creatinine	HMDB0000562	ornithine	HMDB0000214	met-d-Creatinine	bioa_014	1:212502129-213002129	-0.2675983612944081	0.3611001711502674	0.4586545957539921
MR-link 2	creatinine	HMDB0000562	ornithine	HMDB0000214	met-d-Creatinine	bioa_014	2:15538692-16038692	-0.2603437997745109	0.4655719376838328	0.5760311367506938
MR-link 2	creatinine	HMDB0000562	ornithine	HMDB0000214	met-d-Creatinine	bioa_014	2:18426203-18926203	0.2465606385575375	0.3708078408737719	0.5060963343856888
MR-link 2	creatinine	HMDB0000562	ornithine	HMDB0000214	met-d-Creatinine	bioa_014	2:54331356-54831356	0.8554445228524175	0.4410381749046289	0.0524264239477679
MR-link 2	creatinine	HMDB0000562	ornithine	HMDB0000214	met-d-Creatinine	bioa_014	2:73303397-74097901	-0.1986874366681298	0.2896876616558469	0.4927964825028627
MR-link 2	creatinine	HMDB0000562	ornithine	HMDB0000214	met-d-Creatinine	bioa_014	2:121056440-121556440	1.1792633321744117	0.4080932189826742	0.0038562057692645
MR-link 2	creatinine	HMDB0000562	ornithine	HMDB0000214	met-d-Creatinine	bioa_014	2:176734544-177234544	0.386359030679085	0.3269664459472365	0.2373456617899431
MR-link 2	creatinine	HMDB0000562	ornithine	HMDB0000214	met-d-Creatinine	bioa_014	2:211293055-211793055	-0.3878582918683947	0.1833163024468167	0.0343629076260171
MR-link 2	creatinine	HMDB0000562	ornithine	HMDB0000214	met-d-Creatinine	bioa_014	2:217394852-217894852	-0.3113840797908813	0.2726440427766562	0.2534165431068793
MR-link 2	creatinine	HMDB0000562	ornithine	HMDB0000214	met-d-Creatinine	bioa_014	2:220108198-220608198	-0.4293650172764287	0.3159586974634876	0.174169509050264
MR-link 2	creatinine	HMDB0000562	ornithine	HMDB0000214	met-d-Creatinine	bioa_014	3:38187471-38687471	-0.4303981328156674	0.3990346922300717	0.2807668482780394
MR-link 2	creatinine	HMDB0000562	ornithine	HMDB0000214	met-d-Creatinine	bioa_014	3:121465319-121965319	0.2673500569283535	0.3524264542060645	0.4480929784163019
MR-link 2	creatinine	HMDB0000562	ornithine	HMDB0000214	met-d-Creatinine	bioa_014	3:141462708-141962708	0.5318399345597734	0.4428149734423867	0.2297344250788763
MR-link 2	creatinine	HMDB0000562	ornithine	HMDB0000214	met-d-Creatinine	bioa_014	3:185024780-185524780	0.0577026120949905	0.3548767575688117	0.8708341606624201
MR-link 2	creatinine	HMDB0000562	ornithine	HMDB0000214	met-d-Creatinine	bioa_014	4:76880934-77664144	0.0578379965066008	0.133333549291189	0.6644451044421926
MR-link 2	creatinine	HMDB0000562	ornithine	HMDB0000214	met-d-Creatinine	bioa_014	4:103323863-104102802	0.67102124427184	0.3761945131072839	0.0744710902210511
MR-link 2	creatinine	HMDB0000562	ornithine	HMDB0000214	met-d-Creatinine	bioa_014	5:39144851-39644851	0.3821875035664647	0.2272568730713225	0.0926188156323274
MR-link 2	creatinine	HMDB0000562	ornithine	HMDB0000214	met-d-Creatinine	bioa_014	5:53045546-53835870	0.0829557286438727	0.2562673260495308	0.7461592759071151
MR-link 2	creatinine	HMDB0000562	ornithine	HMDB0000214	met-d-Creatinine	bioa_014	5:176565124-177065124	0.6207354838583281	0.2921834039421878	0.0336306883139261
MR-link 2	creatinine	HMDB0000562	ornithine	HMDB0000214	met-d-Creatinine	bioa_014	6:43556335-44056335	-0.341313889254152	0.3515886922104462	0.3316598009942787
MR-link 2	creatinine	HMDB0000562	ornithine	HMDB0000214	met-d-Creatinine	bioa_014	6:108750742-109250742	-0.4928325285284496	0.2915699886075774	0.0909759681675113
MR-link 2	creatinine	HMDB0000562	ornithine	HMDB0000214	met-d-Creatinine	bioa_014	6:133547208-134047208	-0.4253710908250286	0.2801183969175016	0.128878233451145
MR-link 2	creatinine	HMDB0000562	ornithine	HMDB0000214	met-d-Creatinine	bioa_014	6:160418389-160927934	-0.0615473588510279	0.1692321811394813	0.7160925702677978
MR-link 2	creatinine	HMDB0000562	ornithine	HMDB0000214	met-d-Creatinine	bioa_014	7:25488956-25988956	-0.0557368145790211	0.3250351510125485	0.8638468707168814
MR-link 2	creatinine	HMDB0000562	ornithine	HMDB0000214	met-d-Creatinine	bioa_014	7:76984640-77791673	-0.3088675759510521	0.3215342602839979	0.3367505667700427
MR-link 2	creatinine	HMDB0000562	ornithine	HMDB0000214	met-d-Creatinine	bioa_014	7:128492221-128992221	-0.026628883594479	0.3709242263117817	0.942768530389272
MR-link 2	creatinine	HMDB0000562	ornithine	HMDB0000214	met-d-Creatinine	bioa_014	7:151165041-151665041	-0.3317336189020472	0.1633193508137064	0.0422351117760697
MR-link 2	creatinine	HMDB0000562	ornithine	HMDB0000214	met-d-Creatinine	bioa_014	7:155370831-155870831	0.2814707315858809	0.3104979301979731	0.3646638396046756
MR-link 2	creatinine	HMDB0000562	ornithine	HMDB0000214	met-d-Creatinine	bioa_014	8:8031142-9250941	0.1771597608883875	0.2822250600042622	0.5301840236850202
MR-link 2	creatinine	HMDB0000562	ornithine	HMDB0000214	met-d-Creatinine	bioa_014	8:10561829-11945872	0.2605163195377624	0.3064795603564129	0.3953093164579693
MR-link 2	creatinine	HMDB0000562	ornithine	HMDB0000214	met-d-Creatinine	bioa_014	8:19609539-20109539	-0.2519145105617485	0.2652670267990392	0.3422830749523967
MR-link 2	creatinine	HMDB0000562	ornithine	HMDB0000214	met-d-Creatinine	bioa_014	8:23527006-24027006	0.0184625841172175	0.306472667732347	0.95196274541271
MR-link 2	creatinine	HMDB0000562	ornithine	HMDB0000214	met-d-Creatinine	bioa_014	9:71184707-71684707	0.3458713098399965	0.3873165007949145	0.3718603878324501
MR-link 2	creatinine	HMDB0000562	ornithine	HMDB0000214	met-d-Creatinine	bioa_014	10:52398454-52898454	0.451963332553785	0.3336135365226435	0.175496845363931
MR-link 2	creatinine	HMDB0000562	ornithine	HMDB0000214	met-d-Creatinine	bioa_014	11:15629946-16129946	0.1645562501345657	0.3462706537456083	0.6346270652430008
MR-link 2	creatinine	HMDB0000562	ornithine	HMDB0000214	met-d-Creatinine	bioa_014	11:30504837-31294673	-0.1170938120113306	0.2050146058992089	0.5678988941330805
MR-link 2	creatinine	HMDB0000562	ornithine	HMDB0000214	met-d-Creatinine	bioa_014	11:116373213-117240760	0.0782632084418568	0.2035375673901848	0.7005969234706781
MR-link 2	creatinine	HMDB0000562	ornithine	HMDB0000214	met-d-Creatinine	bioa_014	15:41118334-41871842	0.1133376375838541	0.264730729439992	0.6685606827591786
MR-link 2	creatinine	HMDB0000562	ornithine	HMDB0000214	met-d-Creatinine	bioa_014	15:45400360-46179051	0.0135604379174801	0.1568534027888997	0.9311063638920823
MR-link 2	creatinine	HMDB0000562	ornithine	HMDB0000214	met-d-Creatinine	bioa_014	15:53700578-54200578	-0.3105750507239068	0.240182905699047	0.1959843432891609
MR-link 2	creatinine	HMDB0000562	ornithine	HMDB0000214	met-d-Creatinine	bioa_014	15:76097375-76597375	-0.1801446431396122	0.3371996820510637	0.5931773750713825
MR-link 2	creatinine	HMDB0000562	ornithine	HMDB0000214	met-d-Creatinine	bioa_014	16:20142332-21335139	-0.0655091330859791	0.1415119335695114	0.6434195391356126
MR-link 2	creatinine	HMDB0000562	ornithine	HMDB0000214	met-d-Creatinine	bioa_014	16:89453424-89953424	0.3952781666479468	0.3006735067770671	0.1886300840406703
MR-link 2	creatinine	HMDB0000562	ornithine	HMDB0000214	met-d-Creatinine	bioa_014	17:19176536-19724875	-0.1246951668497188	0.3714854393788966	0.7371224729260084
MR-link 2	creatinine	HMDB0000562	ornithine	HMDB0000214	met-d-Creatinine	bioa_014	17:37200083-37954217	-0.0723678757951285	0.2306611815848719	0.75371773852928
MR-link 2	creatinine	HMDB0000562	ornithine	HMDB0000214	met-d-Creatinine	bioa_014	17:58690466-59700441	-0.0313172678763429	0.2541126968169581	0.90191574552352
MR-link 2	creatinine	HMDB0000562	ornithine	HMDB0000214	met-d-Creatinine	bioa_014	19:32940263-33709298	0.4335428697275633	0.2736660093112933	0.1131472342475312
MR-link 2	creatinine	HMDB0000562	ornithine	HMDB0000214	met-d-Creatinine	bioa_014	20:32653904-33537782	0.4497436842779296	0.2812427680819583	0.1097917701335066
MR-link 2	creatinine	HMDB0000562	ornithine	HMDB0000214	met-d-Creatinine	bioa_014	22:38345240-38845240	0.2719310351475977	0.3271036584810429	0.4057873164970945
MR-link 2	acetoacetate	HMDB0000060	tyrosine	HMDB0000158	met-d-Acetoacetate	GCST90200427	5:41395751-42449922	0.1074219555398439	0.3475866414181349	0.7572828273995982
MR-link 2	acetoacetate	HMDB0000060	tyrosine	HMDB0000158	met-d-Acetoacetate	GCST90200427	6:166525103-167025103	-1.019223661450699	0.695300742203632	0.1426824669370897
MR-link 2	acetoacetate	HMDB0000060	tyrosine	HMDB0000158	met-d-Acetoacetate	GCST90200427	10:113686244-114186244	-0.5528661714897779	0.9068402166415868	0.542085621201475
MR-link 2	acetoacetate	HMDB0000060	tyrosine	HMDB0000158	met-d-Acetoacetate	GCST90200427	11:116373213-116873213	0.4884985355202584	0.4198137427041262	0.2445829986673015
MR-link 2	acetoacetate	HMDB0000060	tyrosine	HMDB0000158	met-d-Acetoacetate	GCST90200427	12:122333527-122833527	0.6267360426291958	0.680772566397456	0.3572463996957029
MR-link 2	guanidinoacetate	HMDB0000128	eicosapentaenoate (epa; 20:5n3)	HMDB0001999	GCST90200384	M18467	6:131647278-132147278	-0.3426643514826041	0.2011827915587211	0.0885215147655477
MR-link 2	guanidinoacetate	HMDB0000128	eicosapentaenoate (epa; 20:5n3)	HMDB0001999	GCST90200384	M18467	12:101043-601043	-0.2322868093345882	0.1453126426544655	0.1099247825637714
MR-link 2	1-methylxanthine	HMDB0010738	creatinine	HMDB0000562	GCST90199763	GCST90200366	8:18005709-18505709	0.0641423244343402	0.0558911752807417	0.2511218204094149
MR-link 2	1-methylxanthine	HMDB0010738	creatinine	HMDB0000562	GCST90199763	GCST90200366	15:74275585-74775585	-0.0399524608111803	0.1337102446382445	0.765093565653766
MR-link 2	1-methylxanthine	HMDB0010738	creatinine	HMDB0000562	GCST90199763	GCST90200366	15:74777880-75599999	-0.0864132412213924	0.1615235080178983	0.5926577154868204
MR-link 2	glycerophosphorylcholine (gpc)	HMDB0000086	urate	HMDB0000289	GCST90199629	GCST90200307	1:40156715-40656715	-0.3044959949854713	0.1920616732875531	0.1128738046162885
MR-link 2	alanine	HMDB0000161	phosphoethanolamine	HMDB0000224	met-d-Ala	GCST90200281	1:206970800-207470800	-0.5202730946563725	0.4318108484860246	0.2282560330616672
MR-link 2	alanine	HMDB0000161	phosphoethanolamine	HMDB0000224	met-d-Ala	GCST90200281	2:27480940-28253616	0.0664250561281207	0.4522052506114466	0.8832177509542064
MR-link 2	alanine	HMDB0000161	phosphoethanolamine	HMDB0000224	met-d-Ala	GCST90200281	2:64970910-65916674	-0.0260838614905858	0.3206115726804406	0.935158377671642
MR-link 2	alanine	HMDB0000161	phosphoethanolamine	HMDB0000224	met-d-Ala	GCST90200281	2:211290507-211790507	-0.0279463942023896	0.6640022915932771	0.9664287074794884
MR-link 2	alanine	HMDB0000161	phosphoethanolamine	HMDB0000224	met-d-Ala	GCST90200281	3:122879946-123379946	-0.5921672166620789	0.6344303508983852	0.3506216749651575
MR-link 2	alanine	HMDB0000161	phosphoethanolamine	HMDB0000224	met-d-Ala	GCST90200281	3:159754026-160551365	0.3759794384431382	0.4971418536471938	0.4494801341125835
MR-link 2	alanine	HMDB0000161	phosphoethanolamine	HMDB0000224	met-d-Ala	GCST90200281	4:88958565-89458565	-0.0990601740863627	0.506135900356523	0.8448304805418922
MR-link 2	alanine	HMDB0000161	phosphoethanolamine	HMDB0000224	met-d-Ala	GCST90200281	5:35692098-36469710	0.1423660369581586	0.6171919692060357	0.8175732392135311
MR-link 2	alanine	HMDB0000161	phosphoethanolamine	HMDB0000224	met-d-Ala	GCST90200281	6:20453952-20953952	0.1580414423096414	0.5212763778564294	0.7617514179161788
MR-link 2	alanine	HMDB0000161	phosphoethanolamine	HMDB0000224	met-d-Ala	GCST90200281	7:94972201-95472201	-1.4585790502792575	0.6340460700534014	0.0214238307234864
MR-link 2	alanine	HMDB0000161	phosphoethanolamine	HMDB0000224	met-d-Ala	GCST90200281	8:17128898-17669461	0.0693954425010679	0.619592618972401	0.910822038341322
MR-link 2	alanine	HMDB0000161	phosphoethanolamine	HMDB0000224	met-d-Ala	GCST90200281	8:49725746-50225746	-0.99281598313022	0.6154910935966976	0.1067343249689167
MR-link 2	alanine	HMDB0000161	phosphoethanolamine	HMDB0000224	met-d-Ala	GCST90200281	8:117935733-118435733	-0.0005783792198874	0.730955438749059	0.9993686621957808
MR-link 2	alanine	HMDB0000161	phosphoethanolamine	HMDB0000224	met-d-Ala	GCST90200281	8:145497920-145997920	0.013085036702044	0.5281440680360892	0.980234028175622
MR-link 2	alanine	HMDB0000161	phosphoethanolamine	HMDB0000224	met-d-Ala	GCST90200281	9:4033137-4533137	-0.791284617575398	0.7727593784676261	0.3058481022182956
MR-link 2	alanine	HMDB0000161	phosphoethanolamine	HMDB0000224	met-d-Ala	GCST90200281	11:8005408-8505408	-0.915660071982399	0.4940094093283477	0.0638067747963803
MR-link 2	alanine	HMDB0000161	phosphoethanolamine	HMDB0000224	met-d-Ala	GCST90200281	12:4040249-4540249	-0.0976640191436434	0.8242621621647179	0.9056821138375732
MR-link 2	alanine	HMDB0000161	phosphoethanolamine	HMDB0000224	met-d-Ala	GCST90200281	12:45894827-46394827	-1.2069148988468203	0.7836903465168022	0.1235504736417371
MR-link 2	alanine	HMDB0000161	phosphoethanolamine	HMDB0000224	met-d-Ala	GCST90200281	12:46544011-47796599	-0.115920278869394	0.2197260541788065	0.597799701248676
MR-link 2	alanine	HMDB0000161	phosphoethanolamine	HMDB0000224	met-d-Ala	GCST90200281	12:56109642-56609642	0.9301237460661717	0.6367838413266532	0.1441091766182006
MR-link 2	alanine	HMDB0000161	phosphoethanolamine	HMDB0000224	met-d-Ala	GCST90200281	12:56610577-57110577	0.4177831480482108	0.239694527496965	0.081336831115544
MR-link 2	alanine	HMDB0000161	phosphoethanolamine	HMDB0000224	met-d-Ala	GCST90200281	12:59740767-60240767	0.4012128743783992	0.3931865770907143	0.3075324143579904
MR-link 2	alanine	HMDB0000161	phosphoethanolamine	HMDB0000224	met-d-Ala	GCST90200281	12:122367989-122867989	-0.7585831727754244	0.6596889056529736	0.2501807523529974
MR-link 2	alanine	HMDB0000161	phosphoethanolamine	HMDB0000224	met-d-Ala	GCST90200281	12:132815816-133315816	1.1237349528606106	0.8128492937413319	0.1668292515851595
MR-link 2	alanine	HMDB0000161	phosphoethanolamine	HMDB0000224	met-d-Ala	GCST90200281	16:69383883-70933639	-0.3680073856797263	0.2369107476031677	0.1203374489315736
MR-link 2	alanine	HMDB0000161	phosphoethanolamine	HMDB0000224	met-d-Ala	GCST90200281	16:70994871-71494871	-0.3286231731014787	0.5156551477645115	0.5239343165731729
MR-link 2	alanine	HMDB0000161	phosphoethanolamine	HMDB0000224	met-d-Ala	GCST90200281	17:79391534-79891534	0.8354504032849814	0.4971865334298976	0.0928880602309321
MR-link 2	alanine	HMDB0000161	phosphoethanolamine	HMDB0000224	met-d-Ala	GCST90200281	21:32796216-33296216	-1.6715333269407666	1.2230790245505685	0.1717318633469512
MR-link 2	alanine	HMDB0000161	phosphoethanolamine	HMDB0000224	met-d-Ala	GCST90200281	22:18934095-19434095	-0.2977491040868129	0.7027443291021297	0.6717884223999294
MR-link 2	2-hydroxyphenylacetate	HMDB0000669	sphingosine	HMDB0000252	GCST90200369	GCST90200385	9:131329579-131829579	0.0131417908192358	0.123119986208988	0.914995483705884
MR-link 2	2-hydroxyphenylacetate	HMDB0000669	sphingosine	HMDB0000252	GCST90200369	GCST90200385	12:122051275-122551275	-0.1611927435955764	0.1944725268243306	0.4071770989104383
MR-link 2	uridine	HMDB0000296	creatinine	HMDB0000562	M00606	met-d-Creatinine	1:20665172-21165172	0.0776420801942286	0.0493381598678129	0.1155633007203103
MR-link 2	uridine	HMDB0000296	creatinine	HMDB0000562	M00606	met-d-Creatinine	7:47852911-48352911	-0.0078474568553237	0.0507408614650682	0.877091304631941
MR-link 2	uridine	HMDB0000296	creatinine	HMDB0000562	M00606	met-d-Creatinine	22:50721752-51221752	-0.0457211014992265	0.046755511078653	0.3281355576276166
MR-link 2	n1-methyl-2-pyridone-5-carboxamide	HMDB0004193	cysteinylglycine	HMDB0000078	GCST90199778	GCST90200364	2:135485648-135985648	0.1698158338431535	0.1737116413632339	0.328285489763231
MR-link 2	n1-methyl-2-pyridone-5-carboxamide	HMDB0004193	cysteinylglycine	HMDB0000078	GCST90199778	GCST90200364	7:10019022-10519022	-0.0774437428828137	0.2536824921396998	0.7601542528977022
MR-link 2	aspartate	HMDB0000191	choline phosphate	HMDB0001565	GCST90200370	GCST90200363	3:56598999-57098999	0.4859787216300952	0.1155855783054641	2.6166836901721497e-05
MR-link 2	aspartate	HMDB0000191	choline phosphate	HMDB0001565	GCST90200370	GCST90200363	5:36388589-36888589	0.05465685975503	0.3108335379898195	0.8604199206870355
MR-link 2	phenylalanine	HMDB0000159	dehydroepiandrosterone sulfate (dhea-s)	HMDB0001032	met-d-Phe	M32425	6:17868392-18368392	-1.1638015934769743	1.1223085434926736	0.2997492975388897
MR-link 2	phenylalanine	HMDB0000159	dehydroepiandrosterone sulfate (dhea-s)	HMDB0001032	met-d-Phe	M32425	11:57019429-57519429	-0.1334377469668474	0.3667598528048905	0.7159859572552414
MR-link 2	phenylalanine	HMDB0000159	dehydroepiandrosterone sulfate (dhea-s)	HMDB0001032	met-d-Phe	M32425	12:56671418-57171418	0.8959358568451721	0.7232032648821115	0.2154033620154042
MR-link 2	phenylalanine	HMDB0000159	dehydroepiandrosterone sulfate (dhea-s)	HMDB0001032	met-d-Phe	M32425	12:102890425-104124563	0.0957860076874116	0.1179654753551306	0.4168011571027157
MR-link 2	phenylalanine	HMDB0000159	dehydroepiandrosterone sulfate (dhea-s)	HMDB0001032	met-d-Phe	M32425	14:55161744-55661744	0.3673464474710196	0.3696425642934112	0.3203259540727846
MR-link 2	phenylalanine	HMDB0000159	dehydroepiandrosterone sulfate (dhea-s)	HMDB0001032	met-d-Phe	M32425	16:16004626-16504626	0.3878343350037704	0.7457573817928123	0.603025727616453
MR-link 2	glutamine	HMDB0000641	glucose	HMDB0000122	GCST90200419	GCST90200440	12:56335248-57115338	-0.115584784111005	0.0762661856794556	0.1296346167882328
MR-link 2	cystine	HMDB0000192	ornithine	HMDB0000214	M31454	M01493	22:24745202-25245202	-0.0911026918493627	0.0743534757551325	0.2204754904117278
MR-link 2	5-methylthioadenosine (mta)	HMDB0001173	creatinine	HMDB0000562	GCST90200359	bioa_026	6:149659491-150411114	0.0846034525100198	0.052408185647388	0.1064585708691759
MR-link 2	creatinine	HMDB0000562	n-acetylornithine	HMDB0003357	M00513	M15630	7:23845366-24345366	0.2662551871929464	0.2291867633282433	0.2453415237227015
MR-link 2	ornithine	HMDB0000214	glucose	HMDB0000122	bioa_014	met-d-Glucose	2:219037276-219805573	-0.0591684197826117	0.1386436588388953	0.6695496676560442
MR-link 2	ornithine	HMDB0000214	glucose	HMDB0000122	bioa_014	met-d-Glucose	4:144415809-145209327	-0.2756311313048801	0.1089180131712635	0.0113858063620712
MR-link 2	ornithine	HMDB0000214	glucose	HMDB0000122	bioa_014	met-d-Glucose	6:131638147-132138147	-0.0228857581665589	0.0561722704348779	0.6836988636947259
MR-link 2	ornithine	HMDB0000214	glucose	HMDB0000122	bioa_014	met-d-Glucose	9:135887106-136387106	-0.3082657485485723	0.1523494423077778	0.0430306482627767
MR-link 2	ornithine	HMDB0000214	glucose	HMDB0000122	bioa_014	met-d-Glucose	10:97138162-97638162	-0.1186816838647591	0.1132821154677999	0.2947930746523386
MR-link 2	ornithine	HMDB0000214	glucose	HMDB0000122	bioa_014	met-d-Glucose	12:46964292-47464292	-0.0004122675350539	0.0856518940558414	0.9961595638411948
MR-link 2	ornithine	HMDB0000214	glucose	HMDB0000122	bioa_014	met-d-Glucose	12:132819894-133319894	0.2011912666627008	0.134976239575449	0.1360749447741964
MR-link 2	ornithine	HMDB0000214	glucose	HMDB0000122	bioa_014	met-d-Glucose	16:68152686-68652686	0.0325851969573126	0.1678271219282339	0.8460511482153655
MR-link 2	ornithine	HMDB0000214	glucose	HMDB0000122	bioa_014	met-d-Glucose	19:12789284-13289284	-0.0221546207892977	0.095037949673633	0.8156733399242497
MR-link 2	citrate	HMDB0000094	myo-inositol	HMDB0000211	met-d-Citrate	M19934	1:206967359-207467359	-0.0329950802555266	0.2905575724929999	0.9095883373716598
MR-link 2	citrate	HMDB0000094	myo-inositol	HMDB0000211	met-d-Citrate	M19934	2:6909613-7409613	-0.1067064521724228	0.5399584139386447	0.8433425734514816
MR-link 2	citrate	HMDB0000094	myo-inositol	HMDB0000211	met-d-Citrate	M19934	2:211290507-211790507	1.4003100599424037	1.3909531851348704	0.3140660066867831
MR-link 2	citrate	HMDB0000094	myo-inositol	HMDB0000211	met-d-Citrate	M19934	2:241907241-242693157	-0.7921040712455382	0.7908658485285898	0.3165534158659491
MR-link 2	citrate	HMDB0000094	myo-inositol	HMDB0000211	met-d-Citrate	M19934	4:77164144-77664144	1.782089276228083	0.8030936019154916	0.0264846429064327
MR-link 2	citrate	HMDB0000094	myo-inositol	HMDB0000211	met-d-Citrate	M19934	5:14438417-15122542	-0.2155176652133957	0.1672694619276196	0.197590763012922
MR-link 2	citrate	HMDB0000094	myo-inositol	HMDB0000211	met-d-Citrate	M19934	5:43252947-44074677	0.2008136506694219	0.4430879110996253	0.650394642357094
MR-link 2	citrate	HMDB0000094	myo-inositol	HMDB0000211	met-d-Citrate	M19934	5:176569252-177069252	4.824546928849536	1.755214643130945	0.0059833322582083
MR-link 2	citrate	HMDB0000094	myo-inositol	HMDB0000211	met-d-Citrate	M19934	6:18111878-18611878	-0.0854779734030129	0.4438948972408672	0.8473008002495647
MR-link 2	citrate	HMDB0000094	myo-inositol	HMDB0000211	met-d-Citrate	M19934	7:72772933-73272933	0.3593277319497482	0.3937479139317565	0.3614617924671643
MR-link 2	citrate	HMDB0000094	myo-inositol	HMDB0000211	met-d-Citrate	M19934	8:126256694-126756694	-0.0499025330947885	0.4011731176555619	0.901005288827838
MR-link 2	citrate	HMDB0000094	myo-inositol	HMDB0000211	met-d-Citrate	M19934	9:95648531-96148531	0.955958082449416	0.6406700276444819	0.1356670675003926
MR-link 2	citrate	HMDB0000094	myo-inositol	HMDB0000211	met-d-Citrate	M19934	9:135899500-136399500	0.1128502207238822	0.7243336495456915	0.8761917173907857
MR-link 2	citrate	HMDB0000094	myo-inositol	HMDB0000211	met-d-Citrate	M19934	10:64654071-65607438	-0.4256594210710723	0.4837627959344993	0.3789173631067223
MR-link 2	citrate	HMDB0000094	myo-inositol	HMDB0000211	met-d-Citrate	M19934	10:94589724-95089724	0.9932755549134692	0.992256743681062	0.3168138704075003
MR-link 2	citrate	HMDB0000094	myo-inositol	HMDB0000211	met-d-Citrate	M19934	11:13111524-13611524	-0.569836348567516	0.8729488873144153	0.5139034564034622
MR-link 2	citrate	HMDB0000094	myo-inositol	HMDB0000211	met-d-Citrate	M19934	11:61356683-61856683	0.0237073350887368	0.62356261526264	0.9696723950529554
MR-link 2	citrate	HMDB0000094	myo-inositol	HMDB0000211	met-d-Citrate	M19934	12:20812570-21569526	0.0461355654768877	0.4308483511691849	0.9147249169730032
MR-link 2	citrate	HMDB0000094	myo-inositol	HMDB0000211	met-d-Citrate	M19934	12:120844110-121665390	0.0284289206938812	0.3740502298801041	0.9394167517071016
MR-link 2	citrate	HMDB0000094	myo-inositol	HMDB0000211	met-d-Citrate	M19934	14:55030981-55530981	-0.5293950027272449	1.0399003173946095	0.6106944318204084
MR-link 2	citrate	HMDB0000094	myo-inositol	HMDB0000211	met-d-Citrate	M19934	14:102387585-102887585	0.6850484265397497	1.301957345202809	0.5987714139380413
MR-link 2	citrate	HMDB0000094	myo-inositol	HMDB0000211	met-d-Citrate	M19934	15:42429423-42929423	-1.024201796373093	0.5085689915271903	0.0440211270355637
MR-link 2	citrate	HMDB0000094	myo-inositol	HMDB0000211	met-d-Citrate	M19934	15:43028726-45186579	-0.1553502596409109	0.481604536352007	0.7470223567531828
MR-link 2	citrate	HMDB0000094	myo-inositol	HMDB0000211	met-d-Citrate	M19934	17:6092241-7020419	-0.1098218034498623	0.0808104207819215	0.1741448570473327
MR-link 2	citrate	HMDB0000094	myo-inositol	HMDB0000211	met-d-Citrate	M19934	17:57343504-58184169	0.925616551534702	0.7584228174159006	0.2222946206145664
MR-link 2	citrate	HMDB0000094	myo-inositol	HMDB0000211	met-d-Citrate	M19934	22:18883605-19740639	-0.0843779355168485	0.2506368044399448	0.7363775850685803
MR-link 2	n-formylanthranilic acid	HMDB0004089	7-methylxanthine	HMDB0001991	GCST90199960	M34390	2:143548189-144048189	0.1954743214369843	0.1482486124803195	0.187317086416547
MR-link 2	n-formylanthranilic acid	HMDB0004089	7-methylxanthine	HMDB0001991	GCST90199960	M34390	17:75643177-76448530	-0.0028500376233717	0.0565058959919243	0.9597734506012322
MR-link 2	3-(4-hydroxyphenyl)lactate	HMDB0000755	gluconate	HMDB0000625	M32197	GCST90200373	17:79879970-80379970	0.0645495572760846	0.1434778587451793	0.6527882336202939
MR-link 2	n-acetylglucosaminylasparagine	HMDB0000489	glutamate	HMDB0000148	GCST90200316	bioa_007	4:178111987-178611987	-0.0453507291014266	0.0660911447929785	0.4925966757516739
MR-link 2	n-acetylglucosaminylasparagine	HMDB0000489	glutamate	HMDB0000148	GCST90200316	bioa_007	6:167457759-167966043	0.0454100045027675	0.0185649333272071	0.0144447168084391
MR-link 2	valine	HMDB0000883	glycerol	HMDB0000131	bioa_022	M15122	2:27492603-27992603	1.0497407669986456	0.8502258574144356	0.2169566701432953
MR-link 2	valine	HMDB0000883	glycerol	HMDB0000131	bioa_022	M15122	2:64958074-65458074	-0.1504989283245252	0.2629137111674205	0.5670326732877
MR-link 2	valine	HMDB0000883	glycerol	HMDB0000131	bioa_022	M15122	2:211173777-211673777	1.0810270934805173	0.5970556553375348	0.0702032789615872
MR-link 2	valine	HMDB0000883	glycerol	HMDB0000131	bioa_022	M15122	4:88972827-89472827	0.1518689250671384	0.1359775358827055	0.2640508739564454
MR-link 2	valine	HMDB0000883	glycerol	HMDB0000131	bioa_022	M15122	11:116381707-116882500	-0.079989181619386	0.3443937965469641	0.8163354504465419
MR-link 2	valine	HMDB0000883	glycerol	HMDB0000131	bioa_022	M15122	12:56615040-57115040	-0.2452255083699283	0.6084686867113688	0.6869329574447551
MR-link 2	valine	HMDB0000883	glycerol	HMDB0000131	bioa_022	M15122	16:70059237-70559237	-0.140508112668595	0.3526795429727919	0.6903341401186178
MR-link 2	valine	HMDB0000883	glycerol	HMDB0000131	bioa_022	M15122	17:6883609-7383609	-0.1852788804842532	0.4077524955712822	0.6495477532245364
MR-link 2	valine	HMDB0000883	glycerol	HMDB0000131	bioa_022	M15122	17:40470632-40970632	-0.1441417715745352	0.7765539707546188	0.8527449664666367
MR-link 2	valine	HMDB0000883	glycerol	HMDB0000131	bioa_022	M15122	19:49114511-49614511	0.3504181414515703	0.6205377334223655	0.5722773043036048
MR-link 2	isoleucine	HMDB0000172	cholesterol	HMDB0000067	met-d-Ile	GCST90200368	2:27480940-28253174	0.1541554042949109	0.5042489709413618	0.7598232670036416
MR-link 2	isoleucine	HMDB0000172	cholesterol	HMDB0000067	met-d-Ile	GCST90200368	2:165251927-165751927	-0.1670362527789835	0.7199550378261295	0.8165308030070425
MR-link 2	isoleucine	HMDB0000172	cholesterol	HMDB0000067	met-d-Ile	GCST90200368	4:88890833-89475171	0.1292900388416105	0.1805901171757353	0.4740340388494345
MR-link 2	isoleucine	HMDB0000172	cholesterol	HMDB0000067	met-d-Ile	GCST90200368	8:76193463-76693463	-0.3395510148747916	0.7296602596655861	0.6416772886489148
MR-link 2	isoleucine	HMDB0000172	cholesterol	HMDB0000067	met-d-Ile	GCST90200368	12:56611458-57111458	0.0735569233539797	0.4052983453204247	0.8559842855651141
MR-link 2	isoleucine	HMDB0000172	cholesterol	HMDB0000067	met-d-Ile	GCST90200368	16:69331471-69831471	-0.7566304708786817	0.5932258158700928	0.2021496506685545
MR-link 2	isoleucine	HMDB0000172	cholesterol	HMDB0000067	met-d-Ile	GCST90200368	16:69865519-70914672	-0.5790305492691065	0.4649253472116594	0.2129748582553132
MR-link 2	isoleucine	HMDB0000172	cholesterol	HMDB0000067	met-d-Ile	GCST90200368	17:6935779-7435779	-0.783348836834415	0.5010186596697398	0.1179321449327458
MR-link 2	isoleucine	HMDB0000172	cholesterol	HMDB0000067	met-d-Ile	GCST90200368	19:49069664-49569664	0.1736327868700599	0.3592583791037658	0.628876392297836
MR-link 2	creatine	HMDB0000064	n-stearoyl-sphingosine (d18:1/18:0)*	HMDB0004950	GCST90200323	GCST90200341	2:211290507-211790507	0.1999471783363468	0.075177179780011	0.0078215119114041
MR-link 2	creatine	HMDB0000064	n-stearoyl-sphingosine (d18:1/18:0)*	HMDB0004950	GCST90200323	GCST90200341	15:45404327-45904327	0.0842436054508193	0.1264080193397593	0.5051286637773342
MR-link 2	cytidine	HMDB0000089	glycochenodeoxycholate	HMDB0000637	GCST90200429	GCST90200342	15:85255020-85755020	-0.128333703525513	0.1550511816919575	0.4078483089810905
MR-link 2	tryptophan	HMDB0000929	hypotaurine	HMDB0000965	M00054	GCST90200379	3:189559163-190059163	-0.9366323494781292	0.6399004946098183	0.1432716657090319
MR-link 2	tryptophan	HMDB0000929	hypotaurine	HMDB0000965	M00054	GCST90200379	5:153760041-154260041	0.2103039798167804	0.2492754988865998	0.3988589493466933
MR-link 2	tryptophan	HMDB0000929	hypotaurine	HMDB0000965	M00054	GCST90200379	6:111281159-111781159	-0.1638979361320019	0.1407589156517787	0.2442669700028702
MR-link 2	tryptophan	HMDB0000929	hypotaurine	HMDB0000965	M00054	GCST90200379	6:125293311-125793311	0.260207171853131	0.2246323398781713	0.2467134244330214
MR-link 2	tryptophan	HMDB0000929	hypotaurine	HMDB0000965	M00054	GCST90200379	7:14057409-14557409	-0.0209359144540881	0.1858123376265757	0.910290315815486
MR-link 2	tryptophan	HMDB0000929	hypotaurine	HMDB0000965	M00054	GCST90200379	11:116404435-116904435	0.0311414510687982	0.1543319902357928	0.8400869847496278
MR-link 2	tryptophan	HMDB0000929	hypotaurine	HMDB0000965	M00054	GCST90200379	16:53794515-54294515	-0.2725207150513334	0.4174792341035406	0.5139002494608291
MR-link 2	leucine	HMDB0000687	3-(4-hydroxyphenyl)lactate	HMDB0000755	M00060	GCST90200371	4:88976422-89476422	0.0879298342869151	0.1003714768386948	0.3810060914333363
MR-link 2	leucine	HMDB0000687	3-(4-hydroxyphenyl)lactate	HMDB0000755	M00060	GCST90200371	6:45295851-45795851	0.3855295202781454	0.960621614664302	0.6881746902582881
MR-link 2	valine	HMDB0000883	urate	HMDB0000289	bioa_022	M01604	2:27492603-27992603	1.994329084065969	0.7549882791826166	0.0082530917898641
MR-link 2	valine	HMDB0000883	urate	HMDB0000289	bioa_022	M01604	2:64958074-65458074	0.0138709979317524	0.263796865616054	0.9580648649785805
MR-link 2	valine	HMDB0000883	urate	HMDB0000289	bioa_022	M01604	2:211173777-211673777	0.428403347497759	0.7988069837894559	0.5917484952369467
MR-link 2	valine	HMDB0000883	urate	HMDB0000289	bioa_022	M01604	4:88972827-89472827	-0.0309390769228326	0.2004335504882934	0.8773252849207515
MR-link 2	valine	HMDB0000883	urate	HMDB0000289	bioa_022	M01604	11:116381707-116882500	0.1448371056210864	0.3285625666775946	0.6593429718031474
MR-link 2	valine	HMDB0000883	urate	HMDB0000289	bioa_022	M01604	12:56615040-57115040	0.1631729109037113	0.6635900221459007	0.8057641649160525
MR-link 2	valine	HMDB0000883	urate	HMDB0000289	bioa_022	M01604	16:70059237-70559237	0.6150217763236177	0.3452081680265609	0.0748150024777015
MR-link 2	valine	HMDB0000883	urate	HMDB0000289	bioa_022	M01604	17:6883609-7383609	-0.5950557562295673	0.4251890697005236	0.1616605236698912
MR-link 2	valine	HMDB0000883	urate	HMDB0000289	bioa_022	M01604	17:40470632-40970632	0.0336460622824631	0.876286213687806	0.9693717892869366
MR-link 2	valine	HMDB0000883	urate	HMDB0000289	bioa_022	M01604	19:49114511-49614511	0.2031531493470935	0.7781249426836852	0.794030527916079
MR-link 2	alpha-tocopherol	HMDB0001893	alanine	HMDB0000161	GCST90200302	M32339	1:62651807-63403953	-0.0742833583109191	0.2512083537199879	0.7674560105824924
MR-link 2	2-hydroxyglutarate	HMDB0059655	serotonin (5ht)	HMDB0000259	GCST90199865	M02342	14:91386532-91886532	-0.0482717168502721	0.1896276977815601	0.7990625898775896
MR-link 2	tyrosine	HMDB0000158	cystathionine	HMDB0000099	bioa_021	GCST90200383	4:99820973-100320973	0.3158376915660117	0.5882470974872142	0.5913275021057125
MR-link 2	tyrosine	HMDB0000158	cystathionine	HMDB0000099	bioa_021	GCST90200383	6:111242119-112017012	-0.0136190189818853	0.1554987952810423	0.930208277878652
MR-link 2	tyrosine	HMDB0000158	cystathionine	HMDB0000099	bioa_021	GCST90200383	6:112114361-112614361	-0.3484434093984396	0.4862673778876584	0.4736409911713489
MR-link 2	tyrosine	HMDB0000158	cystathionine	HMDB0000099	bioa_021	GCST90200383	7:27926305-28426305	-0.6276890215346036	0.5348383656159501	0.240553246495436
MR-link 2	tyrosine	HMDB0000158	cystathionine	HMDB0000099	bioa_021	GCST90200383	10:64816186-65575478	0.0706143145034505	0.5557361796071217	0.8988893845813934
MR-link 2	tyrosine	HMDB0000158	cystathionine	HMDB0000099	bioa_021	GCST90200383	11:61310081-61810081	0.2319901407645466	0.6629050282006568	0.7263688335874413
MR-link 2	tyrosine	HMDB0000158	cystathionine	HMDB0000099	bioa_021	GCST90200383	12:46678393-47435518	0.3689785700164767	0.4388360717094831	0.4004533465869121
MR-link 2	tyrosine	HMDB0000158	cystathionine	HMDB0000099	bioa_021	GCST90200383	12:56615040-57115040	1.3621381588347363	0.3987308529464109	0.0006350520500511
MR-link 2	tyrosine	HMDB0000158	cystathionine	HMDB0000099	bioa_021	GCST90200383	12:57594049-58094049	-0.7770724236934105	0.5612317938748047	0.1661797820992933
MR-link 2	tyrosine	HMDB0000158	cystathionine	HMDB0000099	bioa_021	GCST90200383	12:59727701-60227701	0.7388219621640502	0.4695586627364839	0.1156171781334068
MR-link 2	tyrosine	HMDB0000158	cystathionine	HMDB0000099	bioa_021	GCST90200383	12:120845172-121674861	0.2506321422037928	0.5167044111905161	0.6276344707292143
MR-link 2	tyrosine	HMDB0000158	cystathionine	HMDB0000099	bioa_021	GCST90200383	12:122092964-122592964	0.4912104799987745	0.4989778642439372	0.3249024580532115
MR-link 2	tyrosine	HMDB0000158	cystathionine	HMDB0000099	bioa_021	GCST90200383	15:60649639-61149639	-1.2545954774838608	0.852413900858132	0.1410708697577891
MR-link 2	tyrosine	HMDB0000158	cystathionine	HMDB0000099	bioa_021	GCST90200383	16:71153235-72438683	-0.3593555270737614	0.1799207717499813	0.0457927423584211
MR-link 2	n-formylanthranilic acid	HMDB0004089	ornithine	HMDB0000214	GCST90199960	bioa_014	2:143548189-144048189	0.0609165328035932	0.0649098885160171	0.3479985767645137
MR-link 2	n-formylanthranilic acid	HMDB0004089	ornithine	HMDB0000214	GCST90199960	bioa_014	17:75643177-76448530	0.0154298008232969	0.0258087342037358	0.5499387557874553
MR-link 2	glutamate	HMDB0000148	leucine	HMDB0000687	bioa_007	GCST90200389	12:121174861-121674861	0.374479464746309	0.3710995434995566	0.3129229107076244
MR-link 2	4-acetamidobutanoate	HMDB0003681	sphinganine-1-phosphate	HMDB0001383	GCST90200311	GCST90199845	8:18005709-18505709	-0.1533935719566636	0.0601466589618147	0.0107622314385269
MR-link 2	4-acetamidobutanoate	HMDB0003681	sphinganine-1-phosphate	HMDB0001383	GCST90200311	GCST90199845	22:50435332-50935332	-0.2095813101261905	0.2885108165687832	0.4675786093047678
MR-link 2	cortisol	HMDB0000063	n-acetylaspartate (naa)	HMDB0000812	GCST90200378	GCST90199665	14:94554700-95054700	0.1257903224710466	0.2065982200330559	0.5426142548070501
MR-link 2	thyroxine	HMDB0000248	methionine	HMDB0000696	GCST90200293	M01302	2:234397317-234897317	-0.0228731944091886	0.2355909207062795	0.9226560280905176
MR-link 2	uridine	HMDB0000296	creatine	HMDB0000064	GCST90200407	GCST90200323	1:20666238-21166238	0.0831159306390012	0.1332753804225168	0.5328636783154725
MR-link 2	uridine	HMDB0000296	creatine	HMDB0000064	GCST90200407	GCST90200323	7:47877194-48377194	-0.2732228308605977	0.2922477472774394	0.3498391106302324
MR-link 2	uridine	HMDB0000296	creatine	HMDB0000064	GCST90200407	GCST90200323	22:50686035-51186035	0.0231716993127801	0.1890135214223879	0.902429545797196
MR-link 2	dihydroorotate	HMDB03349	2-aminobutyrate	HMDB0000452	GCST90200444	M32348	5:53379047-53879047	-0.2087945927548473	0.1380993572218345	0.1305552976747339
MR-link 2	dihydroorotate	HMDB03349	2-aminobutyrate	HMDB0000452	GCST90200444	M32348	10:104381189-105206827	-0.0171400861770832	0.1573321739555844	0.9132484710950292
MR-link 2	dihydroorotate	HMDB03349	2-aminobutyrate	HMDB0000452	GCST90200444	M32348	10:125910495-126410495	0.0534760420571761	0.1422148759084061	0.7068999133690375
MR-link 2	dihydroorotate	HMDB03349	2-aminobutyrate	HMDB0000452	GCST90200444	M32348	11:122683181-123183181	-0.1006556504976648	0.2149897038760477	0.6396499831604674
MR-link 2	dihydroorotate	HMDB03349	2-aminobutyrate	HMDB0000452	GCST90200444	M32348	15:77921365-78954732	0.072159799620609	0.0562502231329302	0.1995496111650945
MR-link 2	lactate	HMDB0000190	ornithine	HMDB0000214	met-d-Lactate	GCST90200404	2:27348097-28101918	-1.334374392868159	0.7703035704808953	0.0832253559618297
MR-link 2	lactate	HMDB0000190	ornithine	HMDB0000214	met-d-Lactate	GCST90200404	6:135171067-135671067	1.4895732732171432	0.5263234333336597	0.0046526459443967
MR-link 2	lactate	HMDB0000190	ornithine	HMDB0000214	met-d-Lactate	GCST90200404	8:106333124-106833124	0.8862505288881856	0.8171388559520655	0.2781087644174568
MR-link 2	lactate	HMDB0000190	ornithine	HMDB0000214	met-d-Lactate	GCST90200404	9:4513176-5186407	0.5815820793895843	0.3328189503168002	0.080560558275618
MR-link 2	lactate	HMDB0000190	ornithine	HMDB0000214	met-d-Lactate	GCST90200404	10:2727379-3389269	-0.1288358627036563	0.3303809876677458	0.6965650224824057
MR-link 2	lactate	HMDB0000190	ornithine	HMDB0000214	met-d-Lactate	GCST90200404	11:118839742-119339742	0.3541097706531413	0.7490785817530753	0.6364078658887821
MR-link 2	lactate	HMDB0000190	ornithine	HMDB0000214	met-d-Lactate	GCST90200404	12:111682800-113133476	0.3541290559557503	0.3840029194773998	0.3564221395590979
MR-link 2	lactate	HMDB0000190	ornithine	HMDB0000214	met-d-Lactate	GCST90200404	20:8379807-8879807	1.4981437312509658	0.7557107009181252	0.047431110077916
MR-link 2	lactate	HMDB0000190	ornithine	HMDB0000214	met-d-Lactate	GCST90200404	22:21708872-22208872	0.5648430089216838	1.1009843280174234	0.607927146727473
MR-link 2	glycine	HMDB0000123	3-methyl-2-oxobutyrate	HMDB0000019	GCST90200707	M21047	1:75967169-76467169	-0.245076771857413	0.2184997596664713	0.2620180650007505
MR-link 2	glycine	HMDB0000123	3-methyl-2-oxobutyrate	HMDB0000019	GCST90200707	M21047	2:211036896-212058697	0.0006973654406586	0.0340638061389775	0.983666585839824
MR-link 2	glycine	HMDB0000123	3-methyl-2-oxobutyrate	HMDB0000019	GCST90200707	M21047	3:125659669-126159669	0.0334660080800895	0.1973129284125764	0.8653178051462425
MR-link 2	glycine	HMDB0000123	3-methyl-2-oxobutyrate	HMDB0000019	GCST90200707	M21047	9:6290540-6790540	0.008369862016085	0.168060682877823	0.9602796802888836
MR-link 2	orotate	HMDB0000226	creatine	HMDB0000064	GCST90200392	M27718	3:123305909-124961335	0.0316792555962855	0.0337233518060886	0.3475324303453166
MR-link 2	orotate	HMDB0000226	creatine	HMDB0000064	GCST90200392	M27718	7:32831514-33590783	0.0073100144030904	0.0548446552862743	0.8939673480204632
MR-link 2	betaine	HMDB0000043	tryptophan	HMDB0000929	GCST90200425	GCST90200441	2:211290507-211790507	-0.0769970606305155	0.1387085869759796	0.5788266375343627
MR-link 2	betaine	HMDB0000043	tryptophan	HMDB0000929	GCST90200425	GCST90200441	5:78081434-78907016	0.0383840923343182	0.0575598743049627	0.5048647310996586
MR-link 2	betaine	HMDB0000043	tryptophan	HMDB0000929	GCST90200425	GCST90200441	6:160264283-160825366	-0.0252559176080106	0.1156565377317008	0.8271408416495066
MR-link 2	betaine	HMDB0000043	tryptophan	HMDB0000929	GCST90200425	GCST90200441	12:68601-568601	0.0411810184023679	0.0740829788152981	0.5782949941737281
MR-link 2	betaine	HMDB0000043	tryptophan	HMDB0000929	GCST90200425	GCST90200441	17:17178278-17678278	0.189950830563183	0.1523531556712082	0.2124782645539636
MR-link 2	betaine	HMDB0000043	tryptophan	HMDB0000929	GCST90200425	GCST90200441	21:44165982-44665982	0.3841116772837324	0.2219949860253867	0.083581714792178
MR-link 2	tyrosine	HMDB0000158	n-formylanthranilic acid	HMDB0004089	met-d-Tyr	GCST90199960	2:211293055-211793055	-1.0930873380255255	0.748386566010281	0.144127477246846
MR-link 2	tyrosine	HMDB0000158	n-formylanthranilic acid	HMDB0004089	met-d-Tyr	GCST90199960	3:135701113-136607693	-0.498296916927216	0.5633284079188176	0.3763948117144472
MR-link 2	tyrosine	HMDB0000158	n-formylanthranilic acid	HMDB0004089	met-d-Tyr	GCST90199960	3:186140627-186640627	-0.1271034370891354	0.657626690833352	0.8467428440418044
MR-link 2	tyrosine	HMDB0000158	n-formylanthranilic acid	HMDB0004089	met-d-Tyr	GCST90199960	4:99789651-100289651	1.3083369346422224	0.4363842401093504	0.0027164125823282
MR-link 2	tyrosine	HMDB0000158	n-formylanthranilic acid	HMDB0004089	met-d-Tyr	GCST90199960	4:124511762-125011762	0.7246776172340802	0.8566088088184777	0.3975614937705016
MR-link 2	tyrosine	HMDB0000158	n-formylanthranilic acid	HMDB0004089	met-d-Tyr	GCST90199960	5:89941256-90441256	0.20058556676849	0.5690693087856022	0.7244782928118612
MR-link 2	tyrosine	HMDB0000158	n-formylanthranilic acid	HMDB0004089	met-d-Tyr	GCST90199960	6:43031486-43531486	-1.2729070728641352	0.6759239864582919	0.059671861807294
MR-link 2	tyrosine	HMDB0000158	n-formylanthranilic acid	HMDB0004089	met-d-Tyr	GCST90199960	6:110683901-112778738	-0.0518955765305327	0.0965558000303361	0.5909449282027993
MR-link 2	tyrosine	HMDB0000158	n-formylanthranilic acid	HMDB0004089	met-d-Tyr	GCST90199960	7:25715759-26215759	-0.7596130494545758	0.5439079906695735	0.162538786224908
MR-link 2	tyrosine	HMDB0000158	n-formylanthranilic acid	HMDB0004089	met-d-Tyr	GCST90199960	7:27916442-28416442	-0.1652768723550719	0.8202457739098316	0.8403101564219831
MR-link 2	tyrosine	HMDB0000158	n-formylanthranilic acid	HMDB0004089	met-d-Tyr	GCST90199960	8:126236230-126736230	0.0846470614568301	0.5464072506276495	0.8768877766348825
MR-link 2	tyrosine	HMDB0000158	n-formylanthranilic acid	HMDB0004089	met-d-Tyr	GCST90199960	9:21884651-22384651	-0.8009300633441159	1.1022101005141782	0.467435334809624
MR-link 2	tyrosine	HMDB0000158	n-formylanthranilic acid	HMDB0004089	met-d-Tyr	GCST90199960	10:64760672-65511176	0.3307837587438811	0.5456918467220604	0.5443997643909974
MR-link 2	tyrosine	HMDB0000158	n-formylanthranilic acid	HMDB0004089	met-d-Tyr	GCST90199960	11:8005408-8505408	-1.48154805907545	1.2773342727153385	0.2460997123595312
MR-link 2	tyrosine	HMDB0000158	n-formylanthranilic acid	HMDB0004089	met-d-Tyr	GCST90199960	11:61320783-61820783	1.0564861144522475	0.6009942195247446	0.0787649857159782
MR-link 2	tyrosine	HMDB0000158	n-formylanthranilic acid	HMDB0004089	met-d-Tyr	GCST90199960	12:21081549-21581549	0.1795583016114993	0.3395694866155088	0.5969565441121438
MR-link 2	tyrosine	HMDB0000158	n-formylanthranilic acid	HMDB0004089	met-d-Tyr	GCST90199960	12:46690648-47449549	0.928015232506744	0.5202384772006392	0.0744518462906905
MR-link 2	tyrosine	HMDB0000158	n-formylanthranilic acid	HMDB0004089	met-d-Tyr	GCST90199960	12:56615040-57115040	-0.3958159321386635	0.4745372609048589	0.404219407282574
MR-link 2	tyrosine	HMDB0000158	n-formylanthranilic acid	HMDB0004089	met-d-Tyr	GCST90199960	12:59740603-60240603	1.1888365924850235	0.5963414181440532	0.0462012251423718
MR-link 2	tyrosine	HMDB0000158	n-formylanthranilic acid	HMDB0004089	met-d-Tyr	GCST90199960	12:121174574-121674574	-0.2988033940022978	0.265592230882968	0.2605696745204549
MR-link 2	tyrosine	HMDB0000158	n-formylanthranilic acid	HMDB0004089	met-d-Tyr	GCST90199960	12:122076812-122576812	-0.0701806192646271	0.6614652494763935	0.9155040231432626
MR-link 2	tyrosine	HMDB0000158	n-formylanthranilic acid	HMDB0004089	met-d-Tyr	GCST90199960	14:102441854-102941854	0.2088146801014105	0.7684525601196928	0.7858265642678998
MR-link 2	tyrosine	HMDB0000158	n-formylanthranilic acid	HMDB0004089	met-d-Tyr	GCST90199960	16:70194094-72795019	-0.1199914584393094	0.1391392151579318	0.3884761413078308
MR-link 2	tyrosine	HMDB0000158	n-formylanthranilic acid	HMDB0004089	met-d-Tyr	GCST90199960	16:79505446-80005446	2.002552033526352	1.4194968744528418	0.1583190034542118
MR-link 2	tyrosine	HMDB0000158	n-formylanthranilic acid	HMDB0004089	met-d-Tyr	GCST90199960	19:45175460-45675460	0.8745389189668913	1.2390401380715248	0.480300279240436
MR-link 2	tyrosine	HMDB0000158	n-formylanthranilic acid	HMDB0004089	met-d-Tyr	GCST90199960	20:42792364-43292364	-1.5825698525588898	1.324567701649713	0.2321721543448315
MR-link 2	tyrosine	HMDB0000158	n-formylanthranilic acid	HMDB0004089	met-d-Tyr	GCST90199960	22:31926825-32426825	0.3680781005788897	0.7089717889124245	0.6036410005865958
MR-link 2	tyrosine	HMDB0000158	n-formylanthranilic acid	HMDB0004089	met-d-Tyr	GCST90199960	22:44074855-44574855	0.548972231122984	0.9326816663465096	0.556132653765638
MR-link 2	cystine	HMDB0000192	glycerophosphorylcholine (gpc)	HMDB0000086	M31454	GCST90199629	22:24745202-25245202	0.0093912606174789	0.0658913962242455	0.8866642625325467
MR-link 2	citrate	HMDB0000094	glycerol	HMDB0000131	M01564	M15122	5:14625868-15125868	0.2848730111453739	0.187911767319365	0.1295210049990132
MR-link 2	citrate	HMDB0000094	glycerol	HMDB0000131	M01564	M15122	9:84927464-85427464	0.5178543721269517	0.2081166303914388	0.0128359292308849
MR-link 2	citrate	HMDB0000094	glycerol	HMDB0000131	M01564	M15122	17:6345930-6933878	0.1846581145294219	0.10040681999184	0.0659005787948223
MR-link 2	citrate	HMDB0000094	glycerol	HMDB0000131	M01564	M15122	22:18904608-19404608	0.0846284780566987	0.1962664092792336	0.6663288722001556
MR-link 2	methionine	HMDB0000696	acetoacetate	HMDB0000060	bioa_013	met-d-Acetoacetate	5:89993899-90493899	-0.1856909012619312	0.0608681938505398	0.0022830479262907
MR-link 2	methionine	HMDB0000696	acetoacetate	HMDB0000060	bioa_013	met-d-Acetoacetate	10:81796208-82296208	-0.1049082870710652	0.1495565174745838	0.4830144359148458
MR-link 2	methionine	HMDB0000696	acetoacetate	HMDB0000060	bioa_013	met-d-Acetoacetate	12:46900176-47464292	-0.1131084938220743	0.0581865508827522	0.0519082211032427
MR-link 2	methionine	HMDB0000696	acetoacetate	HMDB0000060	bioa_013	met-d-Acetoacetate	12:56615040-57115040	0.1094235448624467	0.1224679583362261	0.3715963601405068
MR-link 2	alpha-ketoglutarate	HMDB0000208	glucose	HMDB0000122	GCST90200455	GCST90200440	20:44931392-45517926	0.0540568242280676	0.0879755240980908	0.5389160256490955
MR-link 2	glycine	HMDB0000123	thyroxine	HMDB0000248	M32338	GCST90200293	2:211289363-212090389	-0.0053062874077208	0.0338347897602785	0.8753793568975173
MR-link 2	eicosapentaenoate (epa; 20:5n3)	HMDB0001999	isoleucine	HMDB0000172	GCST90200349	met-d-Ile	11:61319830-61819830	-0.0347454783951727	0.0215992488412128	0.107694446941677
MR-link 2	urate	HMDB0000289	allantoin	HMDB0000462	GCST90200307	GCST90200286	2:207223753-207723753	0.0		1.0
MR-link 2	urate	HMDB0000289	allantoin	HMDB0000462	GCST90200307	GCST90200286	4:9672167-10439135	0.3793846822630322	0.0750059186509603	4.235359207133093e-07
MR-link 2	urate	HMDB0000289	allantoin	HMDB0000462	GCST90200307	GCST90200286	4:88802323-89302323	0.4751220977483925	0.1900022889242998	0.0123978750936808
MR-link 2	urate	HMDB0000289	allantoin	HMDB0000462	GCST90200307	GCST90200286	11:64114866-64614866	0.2059528855014218	0.2385084662031684	0.3878607186004882
MR-link 2	urate	HMDB0000289	allantoin	HMDB0000462	GCST90200307	GCST90200286	12:114208961-114708961	0.6771629652467837	0.2190877558252177	0.0019959800591454
MR-link 2	n-acetylglucosaminylasparagine	HMDB0000489	phenylalanine	HMDB0000159	GCST90200316	bioa_016	4:178111987-178611987	0.0159489672177134	0.0420061253915675	0.7041815271650184
MR-link 2	n-acetylglucosaminylasparagine	HMDB0000489	phenylalanine	HMDB0000159	GCST90200316	bioa_016	6:167457759-167966043	-0.0007974029364007	0.0113180483417096	0.9438322307330064
MR-link 2	3-aminoisobutyrate	HMDB0002166	phenylpyruvate	HMDB0000205	GCST90200310	GCST90200365	3:66115384-66615384	-0.2861876480319248	0.1992314372671449	0.1508719792132314
MR-link 2	3-aminoisobutyrate	HMDB0002166	phenylpyruvate	HMDB0000205	GCST90200310	GCST90200365	5:34511619-35593952	0.0341974481315911	0.0223665266014582	0.126275207040784
MR-link 2	3-aminoisobutyrate	HMDB0002166	phenylpyruvate	HMDB0000205	GCST90200310	GCST90200365	5:35822024-36322024	-0.0977512240833821	0.1207075933594619	0.4180445845603124
MR-link 2	3-aminoisobutyrate	HMDB0002166	phenylpyruvate	HMDB0000205	GCST90200310	GCST90200365	12:89320-602261	-0.096601198024719	0.0755965787468982	0.2013018081199791
MR-link 2	citrulline	HMDB0000904	beta-citrylglutamate	HMDB0241915	M02132	GCST90199911	10:97115163-97871266	0.1669487488249547	0.128026930828147	0.192229238719943
MR-link 2	aspartate	HMDB0000191	citrate	HMDB0000094	bioa_004	GCST90200304	2:211431243-211931243	0.0762125436737417	0.2681049010277587	0.7762081522253025
MR-link 2	aspartate	HMDB0000191	citrate	HMDB0000094	bioa_004	GCST90200304	4:178111051-178611051	-0.0082777267410498	0.1125523870227266	0.9413720018286202
MR-link 2	aspartate	HMDB0000191	citrate	HMDB0000094	bioa_004	GCST90200304	12:101969766-102469766	0.0974312273107378	0.1546664938148542	0.5287312342156032
MR-link 2	creatinine	HMDB0000562	n-palmitoyl-sphingosine (d18:1/16:0)	HMDB0004949	bioa_026	GCST90200336	1:109627506-110127506	-0.0398494505691884	0.4587145493762675	0.9307732557124284
MR-link 2	creatinine	HMDB0000562	n-palmitoyl-sphingosine (d18:1/16:0)	HMDB0004949	bioa_026	GCST90200336	2:73467567-73967567	0.4871027477837196	1.709725685269447	0.7757199045442795
MR-link 2	creatinine	HMDB0000562	n-palmitoyl-sphingosine (d18:1/16:0)	HMDB0004949	bioa_026	GCST90200336	2:121056440-121556440	-0.7163613916257734	0.7151447890412583	0.3164879281215656
MR-link 2	creatinine	HMDB0000562	n-palmitoyl-sphingosine (d18:1/16:0)	HMDB0004949	bioa_026	GCST90200336	2:211315692-211815692	0.5750521607974501	0.3782031181946674	0.1283891307588341
MR-link 2	creatinine	HMDB0000562	n-palmitoyl-sphingosine (d18:1/16:0)	HMDB0004949	bioa_026	GCST90200336	2:217404869-217904869	-0.9234326298429988	0.6192059834372057	0.1358781943936368
MR-link 2	creatinine	HMDB0000562	n-palmitoyl-sphingosine (d18:1/16:0)	HMDB0004949	bioa_026	GCST90200336	4:77118847-77618847	0.4464270341827822	0.3777750390058897	0.2373139671936961
MR-link 2	creatinine	HMDB0000562	n-palmitoyl-sphingosine (d18:1/16:0)	HMDB0004949	bioa_026	GCST90200336	5:39171736-39671736	0.3458510421645193	0.5125018253769638	0.4997844780502907
MR-link 2	creatinine	HMDB0000562	n-palmitoyl-sphingosine (d18:1/16:0)	HMDB0004949	bioa_026	GCST90200336	5:67795622-68295622	0.4313441879233761	0.4646196761150713	0.3532098497476397
MR-link 2	creatinine	HMDB0000562	n-palmitoyl-sphingosine (d18:1/16:0)	HMDB0004949	bioa_026	GCST90200336	5:176567143-177067143	0.375685401606025	0.4097552328570986	0.3592195640541858
MR-link 2	creatinine	HMDB0000562	n-palmitoyl-sphingosine (d18:1/16:0)	HMDB0004949	bioa_026	GCST90200336	6:43564625-44064625	0.6557173652716173	0.9725492361179168	0.500168044798083
MR-link 2	creatinine	HMDB0000562	n-palmitoyl-sphingosine (d18:1/16:0)	HMDB0004949	bioa_026	GCST90200336	6:160442375-160942375	-0.2808293483345193	0.4097434378233019	0.4931050990351934
MR-link 2	creatinine	HMDB0000562	n-palmitoyl-sphingosine (d18:1/16:0)	HMDB0004949	bioa_026	GCST90200336	7:77297198-77797198	-0.241406353616527	0.567202393121711	0.6703928963960024
MR-link 2	creatinine	HMDB0000562	n-palmitoyl-sphingosine (d18:1/16:0)	HMDB0004949	bioa_026	GCST90200336	7:151157801-151657801	0.5932380438293083	0.590811431750904	0.3153269197716153
MR-link 2	creatinine	HMDB0000562	n-palmitoyl-sphingosine (d18:1/16:0)	HMDB0004949	bioa_026	GCST90200336	8:23501151-24001151	0.1730712838306457	0.6134914881340215	0.7778601653607427
MR-link 2	creatinine	HMDB0000562	n-palmitoyl-sphingosine (d18:1/16:0)	HMDB0004949	bioa_026	GCST90200336	11:30518678-31018678	0.1466341772688429	0.6411688564781911	0.8191034770632202
MR-link 2	creatinine	HMDB0000562	n-palmitoyl-sphingosine (d18:1/16:0)	HMDB0004949	bioa_026	GCST90200336	15:45399813-46200138	-0.6579065106550797	0.280245880079584	0.0188945682727496
MR-link 2	creatinine	HMDB0000562	n-palmitoyl-sphingosine (d18:1/16:0)	HMDB0004949	bioa_026	GCST90200336	15:75279182-75779182	0.3962791772676972	0.6030431866803433	0.5110958293158989
MR-link 2	creatinine	HMDB0000562	n-palmitoyl-sphingosine (d18:1/16:0)	HMDB0004949	bioa_026	GCST90200336	15:75910951-76410951	0.151813365917137	0.4895113230479277	0.7564602053978735
MR-link 2	creatinine	HMDB0000562	n-palmitoyl-sphingosine (d18:1/16:0)	HMDB0004949	bioa_026	GCST90200336	16:20117645-20617645	-0.4001156328466366	0.4975348427740416	0.4212836696776643
MR-link 2	creatinine	HMDB0000562	n-palmitoyl-sphingosine (d18:1/16:0)	HMDB0004949	bioa_026	GCST90200336	17:37370347-37870347	0.8690024176618807	0.503898535920337	0.084607098444916
MR-link 2	creatinine	HMDB0000562	n-palmitoyl-sphingosine (d18:1/16:0)	HMDB0004949	bioa_026	GCST90200336	17:58724447-59700441	0.1619831778067129	0.7346399159887949	0.8254869914932748
MR-link 2	creatinine	HMDB0000562	n-palmitoyl-sphingosine (d18:1/16:0)	HMDB0004949	bioa_026	GCST90200336	19:33119611-33619611	0.6619079603944162	0.5036391495380652	0.188761948332765
MR-link 2	creatinine	HMDB0000562	n-palmitoyl-sphingosine (d18:1/16:0)	HMDB0004949	bioa_026	GCST90200336	22:40650077-41150077	0.2694331026152931	0.4348242259223544	0.5354969168787482
MR-link 2	glycine	HMDB0000123	sulfate*	HMDB01448	GCST90200707	GCST90199896	1:75967169-76467169	-0.1211091426610739	0.1994497206975591	0.5437073056835815
MR-link 2	glycine	HMDB0000123	sulfate*	HMDB01448	GCST90200707	GCST90199896	2:211036896-212058697	-0.0350429539865596	0.029274379339886	0.2312862919604065
MR-link 2	glycine	HMDB0000123	sulfate*	HMDB01448	GCST90200707	GCST90199896	3:125659669-126159669	-0.2978869121947597	0.1878251182987612	0.1127438089938877
MR-link 2	glycine	HMDB0000123	sulfate*	HMDB01448	GCST90200707	GCST90199896	9:6290540-6790540	-0.0815291113130928	0.1336820962041207	0.5419458885342495
MR-link 2	asparagine	HMDB0000168	taurocholate	HMDB0000036	M34283	GCST90200333	11:61916235-62416235	-0.2662072266351151	0.2181650600460335	0.2223852097100236
MR-link 2	asparagine	HMDB0000168	taurocholate	HMDB0000036	M34283	GCST90200333	14:104016664-104812812	0.1155869217092101	0.1636449155735317	0.4799844286629764
MR-link 2	alanine	HMDB0000161	alpha-tocopherol	HMDB0001893	met-d-Ala	M01561	1:206970800-207470800	-0.0660609707785411	0.3883625061939731	0.8649304638662771
MR-link 2	alanine	HMDB0000161	alpha-tocopherol	HMDB0001893	met-d-Ala	M01561	2:27480940-28253616	1.1075747996738197	0.3553288184889454	0.0018267563462858
MR-link 2	alanine	HMDB0000161	alpha-tocopherol	HMDB0001893	met-d-Ala	M01561	2:64970910-65916674	0.046007313106657	0.3398963256887629	0.892329698943395
MR-link 2	alanine	HMDB0000161	alpha-tocopherol	HMDB0001893	met-d-Ala	M01561	3:122879946-123379946	0.7772676313268274	0.6830661752392578	0.2551581875339108
MR-link 2	alanine	HMDB0000161	alpha-tocopherol	HMDB0001893	met-d-Ala	M01561	3:159754026-160551365	-0.0357569116488757	0.4561235792089433	0.9375154138524346
MR-link 2	alanine	HMDB0000161	alpha-tocopherol	HMDB0001893	met-d-Ala	M01561	4:88958565-89458565	-0.6030769738288566	0.4779502726964392	0.2070212744715533
MR-link 2	alanine	HMDB0000161	alpha-tocopherol	HMDB0001893	met-d-Ala	M01561	5:35692098-36469710	0.0515742920818076	0.7217279694346495	0.943032087036958
MR-link 2	alanine	HMDB0000161	alpha-tocopherol	HMDB0001893	met-d-Ala	M01561	6:20453952-20953952	0.2988967296458907	0.5271538420774228	0.5707135356747381
MR-link 2	alanine	HMDB0000161	alpha-tocopherol	HMDB0001893	met-d-Ala	M01561	8:17128898-17669461	-0.3578216747124864	0.6040452750666547	0.5535991100197939
MR-link 2	alanine	HMDB0000161	alpha-tocopherol	HMDB0001893	met-d-Ala	M01561	8:49725746-50225746	-1.6278186809235735	0.7590141405974854	0.0319809463610415
MR-link 2	alanine	HMDB0000161	alpha-tocopherol	HMDB0001893	met-d-Ala	M01561	8:117935733-118435733	1.0379947450005824	0.7147195328131354	0.146415264753375
MR-link 2	alanine	HMDB0000161	alpha-tocopherol	HMDB0001893	met-d-Ala	M01561	8:145497920-145997920	-0.6590110550530536	0.5200428774992435	0.2050750417813243
MR-link 2	alanine	HMDB0000161	alpha-tocopherol	HMDB0001893	met-d-Ala	M01561	9:4033137-4533137	2.0668430647285927	0.9485716109708544	0.029339067890455
MR-link 2	alanine	HMDB0000161	alpha-tocopherol	HMDB0001893	met-d-Ala	M01561	11:8005408-8505408	0.9565706304598824	0.6747499824604933	0.1562880751604492
MR-link 2	alanine	HMDB0000161	alpha-tocopherol	HMDB0001893	met-d-Ala	M01561	12:46544011-47796599	0.1150438185366592	0.2372450663650613	0.6277362613707816
MR-link 2	alanine	HMDB0000161	alpha-tocopherol	HMDB0001893	met-d-Ala	M01561	12:56610577-57110577	-0.239086513759096	0.2507295491549831	0.3403047049735347
MR-link 2	alanine	HMDB0000161	alpha-tocopherol	HMDB0001893	met-d-Ala	M01561	12:59740767-60240767	0.1190935540680238	0.4991701153288628	0.8114288701689913
MR-link 2	alanine	HMDB0000161	alpha-tocopherol	HMDB0001893	met-d-Ala	M01561	12:122367989-122867989	-0.308515576298306	0.5902145744107905	0.6011707526920107
MR-link 2	alanine	HMDB0000161	alpha-tocopherol	HMDB0001893	met-d-Ala	M01561	16:69383883-70933639	-0.4237177644663303	0.2724211324189659	0.1198561331059933
MR-link 2	alanine	HMDB0000161	alpha-tocopherol	HMDB0001893	met-d-Ala	M01561	17:79391534-79891534	0.9121515113717718	0.5401615177780121	0.091283766543436
MR-link 2	alanine	HMDB0000161	alpha-tocopherol	HMDB0001893	met-d-Ala	M01561	21:32796216-33296216	-0.1924903697578043	1.4535470960086565	0.8946457499035569
MR-link 2	alanine	HMDB0000161	alpha-tocopherol	HMDB0001893	met-d-Ala	M01561	22:18934095-19434095	0.0737655907636575	0.8628023334102174	0.9318675890708564
MR-link 2	4-acetamidobutanoate	HMDB0003681	hippurate	HMDB0000714	GCST90200311	GCST90199624	8:18005709-18505709	0.0262733027675346	0.0616543399825077	0.670006752678825
MR-link 2	4-acetamidobutanoate	HMDB0003681	hippurate	HMDB0000714	GCST90200311	GCST90199624	22:50435332-50935332	0.4316672831390689	0.2371061332947001	0.0686729074001788
MR-link 2	glutamate	HMDB0000148	alpha-aminoadipic acid	HMDB0000510	GCST90200412	bioa_025	5:36388589-36888589	0.9794874121548514	0.2500376168834582	8.952392690702214e-05
MR-link 2	biliverdin	HMDB0001008	asparagine	HMDB0000168	M02137	GCST90200452	2:234046650-234918570	-0.0436146054986427	0.0315972360789304	0.1674851339581412
MR-link 2	4-methyl-2-oxopentanoate	HMDB0000695	1-(1-enyl-stearoyl)-2-arachidonoyl-gpe (p-18:0/20:4)*	HMDB0005779	GCST90199655	GCST90200058	4:88953670-89453670	0.3761125211202605	0.1710448081406022	0.0278841635677875
MR-link 2	glucose	HMDB0000122	creatinine	HMDB0000562	met-d-Glucose	met-d-Creatinine	2:165251927-165751927	0.6137634604348234	0.1891123755110687	0.0011724620694544
MR-link 2	glucose	HMDB0000122	creatinine	HMDB0000562	met-d-Glucose	met-d-Creatinine	2:169498833-170056652	0.0817429647864688	0.0622577540530888	0.1891908844477558
MR-link 2	glucose	HMDB0000122	creatinine	HMDB0000562	met-d-Glucose	met-d-Creatinine	3:122819058-123319058	-0.0571792063939745	0.1986020460845504	0.7734168218215419
MR-link 2	glucose	HMDB0000122	creatinine	HMDB0000562	met-d-Glucose	met-d-Creatinine	3:170377909-170877909	0.102491579470005	0.0891213907307456	0.2501347202658072
MR-link 2	glucose	HMDB0000122	creatinine	HMDB0000562	met-d-Glucose	met-d-Creatinine	4:185468314-185968314	0.4500442775164632	0.2930165608308899	0.1245627895038983
MR-link 2	glucose	HMDB0000122	creatinine	HMDB0000562	met-d-Glucose	met-d-Creatinine	5:95479406-95979406	-0.3961809195911085	0.4056927195876606	0.3287899144519149
MR-link 2	glucose	HMDB0000122	creatinine	HMDB0000562	met-d-Glucose	met-d-Creatinine	6:7000270-7500270	0.2449262918325094	0.2352336895101313	0.2977808138309223
MR-link 2	glucose	HMDB0000122	creatinine	HMDB0000562	met-d-Glucose	met-d-Creatinine	7:14801789-15301789	0.1115475736751352	0.1276702523016002	0.3822728008917008
MR-link 2	glucose	HMDB0000122	creatinine	HMDB0000562	met-d-Glucose	met-d-Creatinine	7:43935955-44473721	-0.0164539950321356	0.06980598187687	0.8136574089930282
MR-link 2	glucose	HMDB0000122	creatinine	HMDB0000562	met-d-Glucose	met-d-Creatinine	8:117934783-118434783	-0.0162181611614907	0.1866681401311138	0.9307650526409376
MR-link 2	glucose	HMDB0000122	creatinine	HMDB0000562	met-d-Glucose	met-d-Creatinine	9:21884068-22384068	0.600493184515863	0.1711044813022078	0.0004489302532343
MR-link 2	glucose	HMDB0000122	creatinine	HMDB0000562	met-d-Glucose	met-d-Creatinine	9:135889907-136389907	-0.2765761576769893	0.242205034606033	0.2534917634648334
MR-link 2	glucose	HMDB0000122	creatinine	HMDB0000562	met-d-Glucose	met-d-Creatinine	10:2888477-3388477	0.088140313611467	0.1060287457383318	0.4058115399220237
MR-link 2	glucose	HMDB0000122	creatinine	HMDB0000562	met-d-Glucose	met-d-Creatinine	10:112762852-113262852	0.2736345917550382	0.3089629995496294	0.3758035228399514
MR-link 2	glucose	HMDB0000122	creatinine	HMDB0000562	met-d-Glucose	met-d-Creatinine	10:114504071-115004071	0.4493128004578031	0.2115552349905139	0.0336822082437297
MR-link 2	glucose	HMDB0000122	creatinine	HMDB0000562	met-d-Glucose	met-d-Creatinine	12:4134844-4634844	0.2440349860266202	0.2575915228765146	0.3434492739025535
MR-link 2	glucose	HMDB0000122	creatinine	HMDB0000562	met-d-Glucose	met-d-Creatinine	12:111682800-112523499	0.0773655690444038	0.2696505938644293	0.7741809006753473
MR-link 2	glucose	HMDB0000122	creatinine	HMDB0000562	met-d-Glucose	met-d-Creatinine	12:121166650-121666650	0.8782532695575183	0.2771031249448611	0.0015274903241644
MR-link 2	glucose	HMDB0000122	creatinine	HMDB0000562	met-d-Glucose	met-d-Creatinine	17:43272775-44380160	0.3119944536012113	0.1660718317793847	0.0602893317639083
MR-link 2	glucose	HMDB0000122	creatinine	HMDB0000562	met-d-Glucose	met-d-Creatinine	17:44543627-45043627	0.5269704270797828	0.2737019579791893	0.0541863344006894
MR-link 2	glucose	HMDB0000122	creatinine	HMDB0000562	met-d-Glucose	met-d-Creatinine	20:22311971-22811971	0.6055259726272264	0.2175440510426808	0.0053781877710828
MR-link 2	isoursodeoxycholate	HMDB0000686	kynurenine	HMDB0000684	GCST90199892	M15140	5:35715970-36215970	0.2314490206837582	0.2041542886770884	0.2569218409804832
MR-link 2	arginine	HMDB0000517	cortisol	HMDB0000063	bioa_002	GCST90200378	2:24182937-24682937	0.6434038251333971	0.330583507317826	0.0516226557853462
MR-link 2	arginine	HMDB0000517	cortisol	HMDB0000063	bioa_002	GCST90200378	2:211333022-211833022	-0.2816800302948269	0.2509274284599063	0.261626213106435
MR-link 2	arginine	HMDB0000517	cortisol	HMDB0000063	bioa_002	GCST90200378	2:219037276-219788019	-0.0778963873995483	0.3092657071401486	0.8011374653575492
MR-link 2	arginine	HMDB0000517	cortisol	HMDB0000063	bioa_002	GCST90200378	4:144583533-145083533	0.1197968306448989	0.4164564782121862	0.7736089232437517
MR-link 2	arginine	HMDB0000517	cortisol	HMDB0000063	bioa_002	GCST90200378	5:177386199-177886199	0.9533546457839202	0.6610505641970218	0.1492512841280508
MR-link 2	arginine	HMDB0000517	cortisol	HMDB0000063	bioa_002	GCST90200378	6:131339506-132265729	0.0571834372025998	0.1175395231018167	0.6266099360032883
MR-link 2	arginine	HMDB0000517	cortisol	HMDB0000063	bioa_002	GCST90200378	6:135177817-135677817	0.3180946799920344	0.3564012537299914	0.3721151299688406
MR-link 2	arginine	HMDB0000517	cortisol	HMDB0000063	bioa_002	GCST90200378	10:99898951-100398951	-0.3439442003022726	0.436177680910202	0.4303800372622625
MR-link 2	arginine	HMDB0000517	cortisol	HMDB0000063	bioa_002	GCST90200378	12:46680313-47435518	-0.0743458114681853	0.2863753475739897	0.795164871090089
MR-link 2	arginine	HMDB0000517	cortisol	HMDB0000063	bioa_002	GCST90200378	19:12757458-13257458	-0.0527119025208013	0.2453519273205491	0.8298904942093783
MR-link 2	2-aminobutyrate	HMDB0000452	stearoyl sphingomyelin (d18:1/18:0)	HMDB0001348	M32348	GCST90200335	2:64958074-65458074	-0.167936590414666	0.114045169319196	0.1408738909685716
MR-link 2	2-aminobutyrate	HMDB0000452	stearoyl sphingomyelin (d18:1/18:0)	HMDB0001348	M32348	GCST90200335	4:88993818-89493818	-0.221753102772548	0.190295083983672	0.2438928130488172
MR-link 2	7-methylxanthine	HMDB0001991	leucine	HMDB0000687	M34390	bioa_011	5:168189476-168689476	0.2151156507196466	0.1707771023254071	0.2078035245974331
MR-link 2	biliverdin	HMDB0001008	citrulline	HMDB0000904	GCST90200706	bioa_005	2:233898737-234978158	0.013761390575684	0.0134353677910875	0.305709647222405
MR-link 2	biliverdin	HMDB0001008	citrulline	HMDB0000904	GCST90200706	bioa_005	12:21102315-21602315	-0.0461046638401934	0.0667351440633305	0.4896533162043793
MR-link 2	3-hydroxybutyrate (bhba)	HMDB0000011	beta-citrylglutamate	HMDB0241915	met-d-bOHbutyrate	GCST90199911	1:230050269-230550269	0.427179341030467	0.8336316524069313	0.608348862710347
MR-link 2	3-hydroxybutyrate (bhba)	HMDB0000011	beta-citrylglutamate	HMDB0241915	met-d-bOHbutyrate	GCST90199911	5:41452897-42471829	0.3784408737832934	0.5458742869528789	0.488137129735996
MR-link 2	3-hydroxybutyrate (bhba)	HMDB0000011	beta-citrylglutamate	HMDB0241915	met-d-bOHbutyrate	GCST90199911	8:8059014-8559014	0.2196122344578877	0.7725287770217277	0.7761980399577516
MR-link 2	3-hydroxybutyrate (bhba)	HMDB0000011	beta-citrylglutamate	HMDB0241915	met-d-bOHbutyrate	GCST90199911	8:8580720-9433358	-0.167192737409319	0.4491066443996731	0.7096855220129055
MR-link 2	3-hydroxybutyrate (bhba)	HMDB0000011	beta-citrylglutamate	HMDB0241915	met-d-bOHbutyrate	GCST90199911	8:9546321-10530228	0.0426592097864845	0.68638994331681	0.950443292890652
MR-link 2	3-hydroxybutyrate (bhba)	HMDB0000011	beta-citrylglutamate	HMDB0241915	met-d-bOHbutyrate	GCST90199911	8:10591858-11909109	0.531633067848081	0.5001781951140062	0.2878330480550465
MR-link 2	3-hydroxybutyrate (bhba)	HMDB0000011	beta-citrylglutamate	HMDB0241915	met-d-bOHbutyrate	GCST90199911	9:107339744-107915739	0.2791641844976142	0.46456880994018	0.5478997303005259
MR-link 2	3-hydroxybutyrate (bhba)	HMDB0000011	beta-citrylglutamate	HMDB0241915	met-d-bOHbutyrate	GCST90199911	10:113694271-114194271	0.3711302475204013	0.4534811311273903	0.4131271981952791
MR-link 2	3-hydroxybutyrate (bhba)	HMDB0000011	beta-citrylglutamate	HMDB0241915	met-d-bOHbutyrate	GCST90199911	11:116451535-117240760	1.034858240469383	0.5995513188198069	0.0843376118167662
MR-link 2	3-hydroxybutyrate (bhba)	HMDB0000011	beta-citrylglutamate	HMDB0241915	met-d-bOHbutyrate	GCST90199911	12:122375755-122875755	-1.7969651270201612	0.8386304913807231	0.0321341704855152
MR-link 2	3-hydroxybutyrate (bhba)	HMDB0000011	beta-citrylglutamate	HMDB0241915	met-d-bOHbutyrate	GCST90199911	14:94393207-95094947	-0.3385675957276528	0.4376469699168932	0.4391621009682905
MR-link 2	3-hydroxybutyrate (bhba)	HMDB0000011	beta-citrylglutamate	HMDB0241915	met-d-bOHbutyrate	GCST90199911	15:58430643-58980498	-0.4426607332369003	0.4844376562212723	0.3608419051651539
MR-link 2	3-hydroxybutyrate (bhba)	HMDB0000011	beta-citrylglutamate	HMDB0241915	met-d-bOHbutyrate	GCST90199911	16:71899923-73042963	0.5076586231477676	0.3403412646914626	0.135799727789959
MR-link 2	3-hydroxybutyrate (bhba)	HMDB0000011	beta-citrylglutamate	HMDB0241915	met-d-bOHbutyrate	GCST90199911	17:6935779-7435779	0.8941864935499702	0.6452766631958583	0.1658259257949619
MR-link 2	3-hydroxybutyrate (bhba)	HMDB0000011	beta-citrylglutamate	HMDB0241915	met-d-bOHbutyrate	GCST90199911	19:45161941-45661941	-0.507670913896753	0.4659119143259066	0.2758768106940275
MR-link 2	n-acetylornithine	HMDB0003357	isoursodeoxycholate	HMDB0000686	M15630	GCST90199892	2:73124156-74349562	-0.0210512751353475	0.0212649241918571	0.3221971005966967
MR-link 2	phosphoethanolamine	HMDB0000224	taurocholate	HMDB0000036	GCST90200281	M18497	1:21573292-22073292	0.0860558603054231	0.1975474739145832	0.6631116136918691
MR-link 2	trans-urocanate	HMDB0000301	taurocholate	HMDB0000036	GCST90200416	M18497	8:17963874-18463874	-0.1580336401935699	0.5479049959809805	0.7730156475743984
MR-link 2	trans-urocanate	HMDB0000301	taurocholate	HMDB0000036	GCST90200416	M18497	12:96124750-96624750	0.0488233180902375	0.0798474166889602	0.5408966110757558
MR-link 2	myo-inositol	HMDB0000211	cysteine	HMDB0000574	GCST90200401	M31453	16:24676314-25176314	0.3966899415041014	0.1607359882132143	0.0135885616435519
MR-link 2	threonine	HMDB0000167	asparagine	HMDB0000168	bioa_019	bioa_003	2:27191397-28253174	0.5832697627013438	0.1110172019254626	1.489373653703401e-07
MR-link 2	threonine	HMDB0000167	asparagine	HMDB0000168	bioa_019	bioa_003	6:126521687-127323798	0.663814518161699	0.2632249939194903	0.0116738761309465
MR-link 2	threonine	HMDB0000167	asparagine	HMDB0000168	bioa_019	bioa_003	8:74631674-75131674	0.2992744602392058	0.1212066072259939	0.0135443283964515
MR-link 2	threonine	HMDB0000167	asparagine	HMDB0000168	bioa_019	bioa_003	12:46636543-47464292	0.5959828357555184	0.1223841259313342	1.1172687764760824e-06
MR-link 2	threonine	HMDB0000167	asparagine	HMDB0000168	bioa_019	bioa_003	12:56615040-57115040	0.3375526305695409	0.1396677742925922	0.0156565232748584
MR-link 2	threonine	HMDB0000167	asparagine	HMDB0000168	bioa_019	bioa_003	12:59727701-60227701	0.7639422651828516	0.2135536567259283	0.000347181746564
MR-link 2	threonine	HMDB0000167	asparagine	HMDB0000168	bioa_019	bioa_003	16:1654524-2154524	0.1046554020636651	0.1109421929206568	0.3455107380329835
MR-link 2	threonine	HMDB0000167	asparagine	HMDB0000168	bioa_019	bioa_003	20:42792364-43292364	0.3944634237511752	0.2503190989685713	0.1150621520506142
MR-link 2	asparagine	HMDB0000168	glycerol 3-phosphate	HMDB0000126	bioa_003	GCST90199638	2:27480940-27980940	-0.3203684555012115	0.2952643270655479	0.2779116642841965
MR-link 2	asparagine	HMDB0000168	glycerol 3-phosphate	HMDB0000126	bioa_003	GCST90199638	4:178111051-178611051	0.003534784189659	0.3305578269115627	0.9914680707836936
MR-link 2	asparagine	HMDB0000168	glycerol 3-phosphate	HMDB0000126	bioa_003	GCST90199638	7:97252737-97752737	-0.0281297975598562	0.2439009119321815	0.9081812681783644
MR-link 2	asparagine	HMDB0000168	glycerol 3-phosphate	HMDB0000126	bioa_003	GCST90199638	11:61853420-62353420	0.1189219122470382	0.1761988780170274	0.4997202267539896
MR-link 2	asparagine	HMDB0000168	glycerol 3-phosphate	HMDB0000126	bioa_003	GCST90199638	12:46900176-47400176	-0.4248214825721121	0.2856744461701657	0.136993010914476
MR-link 2	asparagine	HMDB0000168	glycerol 3-phosphate	HMDB0000126	bioa_003	GCST90199638	14:103514503-104812812	-0.0706074477838152	0.0970482264212215	0.466889030210126
MR-link 2	tryptophan	HMDB0000929	citrate	HMDB0000094	M00054	M01564	3:20813578-21313578	-0.2667170802509265	0.220761716224904	0.2269829281478413
MR-link 2	tryptophan	HMDB0000929	citrate	HMDB0000094	M00054	M01564	3:189559163-190059163	-0.1028707391741064	0.405546454825957	0.7997585714080429
MR-link 2	tryptophan	HMDB0000929	citrate	HMDB0000094	M00054	M01564	4:156579823-157079823	-0.5318365551829083	0.1725674391547901	0.0020568006106579
MR-link 2	tryptophan	HMDB0000929	citrate	HMDB0000094	M00054	M01564	5:142947848-143447848	-0.2001413600594798	0.2089762739244945	0.3382025134671107
MR-link 2	tryptophan	HMDB0000929	citrate	HMDB0000094	M00054	M01564	5:153760041-154260041	-0.0927214943676539	0.4614238821367706	0.8407404409649284
MR-link 2	tryptophan	HMDB0000929	citrate	HMDB0000094	M00054	M01564	6:111281159-111781159	0.2280016996904936	0.2692317259407374	0.3970729112238826
MR-link 2	tryptophan	HMDB0000929	citrate	HMDB0000094	M00054	M01564	6:125293311-125793311	-0.3043044216106703	0.6893217779231275	0.6588837624970925
MR-link 2	tryptophan	HMDB0000929	citrate	HMDB0000094	M00054	M01564	7:14057409-14557409	-0.5090471744145051	0.175829311389053	0.0037901211228681
MR-link 2	tryptophan	HMDB0000929	citrate	HMDB0000094	M00054	M01564	11:116404435-116904435	-0.3763449549187506	0.1632768966793301	0.0211694177941496
MR-link 2	tryptophan	HMDB0000929	citrate	HMDB0000094	M00054	M01564	16:53794515-54294515	-0.8037609741348167	1.1711319835786564	0.4925169000890708
MR-link 2	2-hydroxyphenylacetate	HMDB0000669	theobromine	HMDB0002825	GCST90200369	GCST90199644	9:131329579-131829579	0.2105731295764	0.1488672309182359	0.1572142970402649
MR-link 2	2-hydroxyphenylacetate	HMDB0000669	theobromine	HMDB0002825	GCST90200369	GCST90199644	12:122051275-122551275	0.1917266332203278	0.2165336923207552	0.375921755242097
MR-link 2	myo-inositol	HMDB0000211	2-hydroxyglutarate	HMDB0059655	GCST90200401	M37253	16:24676314-25176314	-0.1677718201409245	0.1890498593531567	0.3748380336848912
MR-link 2	oleamide	HMDB0002117	methionine sulfoxide	HMDB0002005	M32458	GCST90199625	12:21138621-21638621	0.0908866412514826	0.1004539931726586	0.3655931461719568
MR-link 2	oleamide	HMDB0002117	methionine sulfoxide	HMDB0002005	M32458	GCST90199625	19:15740431-16240431	0.2639700554887037	0.1989960355820137	0.1846711172237127
MR-link 2	2-hydroxyglutarate	HMDB0059655	flavin adenine dinucleotide (fad)	HMDB0001248	GCST90199865	GCST90200376	2:242459363-242959363	0.0093013683957097	0.2107220582856803	0.9647924424975134
MR-link 2	2-hydroxyglutarate	HMDB0059655	flavin adenine dinucleotide (fad)	HMDB0001248	GCST90199865	GCST90200376	14:91386532-91886532	0.113018910251119	0.1870656958534951	0.5457326540276226
MR-link 2	dehydroepiandrosterone sulfate (dhea-s)	HMDB0001032	7-methylxanthine	HMDB0001991	M32425	GCST90199754	7:98868801-99739571	-0.1562568899873428	0.1231395569653137	0.204461941435353
MR-link 2	dehydroepiandrosterone sulfate (dhea-s)	HMDB0001032	7-methylxanthine	HMDB0001991	M32425	GCST90199754	19:48115523-48615523	0.0804173281109529	0.1437755690561413	0.5759396614862289
MR-link 2	ornithine	HMDB0000214	citrate	HMDB0000094	bioa_014	met-d-Citrate	2:219037276-219805573	0.1383668047570824	0.1894965687730345	0.4652795203631389
MR-link 2	ornithine	HMDB0000214	citrate	HMDB0000094	bioa_014	met-d-Citrate	4:144415809-145209327	0.035603194838615	0.076820362387664	0.6430344030378353
MR-link 2	ornithine	HMDB0000214	citrate	HMDB0000094	bioa_014	met-d-Citrate	6:131638147-132138147	0.0145646147885681	0.0538045038163994	0.7866255565500779
MR-link 2	ornithine	HMDB0000214	citrate	HMDB0000094	bioa_014	met-d-Citrate	9:135887106-136387106	-0.4623549605168267	0.1337352656932854	0.000545737813761
MR-link 2	ornithine	HMDB0000214	citrate	HMDB0000094	bioa_014	met-d-Citrate	10:97138162-97638162	0.0005238506755249	0.0943598627756023	0.9955704660132008
MR-link 2	ornithine	HMDB0000214	citrate	HMDB0000094	bioa_014	met-d-Citrate	12:46964292-47464292	0.1323645451367061	0.0615595687675264	0.0315404765853868
MR-link 2	ornithine	HMDB0000214	citrate	HMDB0000094	bioa_014	met-d-Citrate	12:132819894-133319894	0.2301004772930468	0.1563397207366881	0.1410754528848992
MR-link 2	ornithine	HMDB0000214	citrate	HMDB0000094	bioa_014	met-d-Citrate	16:68152686-68652686	-0.0147993286349112	0.2019357028905299	0.94157747323703
MR-link 2	ornithine	HMDB0000214	citrate	HMDB0000094	bioa_014	met-d-Citrate	19:12789284-13289284	-0.0681385207283105	0.0813562923623453	0.4022934423211888
MR-link 2	3-(4-hydroxyphenyl)lactate	HMDB0000755	glycine	HMDB0000123	M32197	bioa_008	17:79879970-80379970	0.0158229187145016	0.0554108674266648	0.7752180271200603
MR-link 2	glutamine	HMDB0000641	sarcosine	HMDB0000271	GCST90200419	GCST90200291	12:56335248-57115338	0.0358956149019248	0.1016116643309739	0.7238914766023463
MR-link 2	glutamine	HMDB0000641	dehydroepiandrosterone sulfate (dhea-s)	HMDB0001032	GCST90200419	GCST90199673	12:56335248-57115338	0.0488608414239528	0.1029085500384824	0.6349304898401544
MR-link 2	cystathionine	HMDB0000099	sarcosine	HMDB0000271	GCST90200383	GCST90200291	1:70631670-71131670	0.2394008735164685	0.1444909334046822	0.0975483070406989
MR-link 2	cystathionine	HMDB0000099	sarcosine	HMDB0000271	GCST90200383	GCST90200291	19:33152807-33652807	-0.3201977859943224	0.1854650288360571	0.0842648520690252
MR-link 2	acetate	HMDB0000042	creatinine	HMDB0000562	met-d-Acetate	GCST90200366	2:27480940-27980940	1.3948671572575009	0.7223572001125305	0.0534838392735279
MR-link 2	acetate	HMDB0000042	creatinine	HMDB0000562	met-d-Acetate	GCST90200366	2:136358646-136858646	0.4644141580563237	1.3731237353692811	0.7351994640569055
MR-link 2	acetate	HMDB0000042	creatinine	HMDB0000562	met-d-Acetate	GCST90200366	9:4513491-5013491	-0.2206509716202482	0.5711682545085472	0.6992632535478729
MR-link 2	acetate	HMDB0000042	creatinine	HMDB0000562	met-d-Acetate	GCST90200366	12:111634608-112523499	-1.181377702345629	0.7617897061627279	0.1209514375910465
MR-link 2	acetate	HMDB0000042	creatinine	HMDB0000562	met-d-Acetate	GCST90200366	12:112590766-113090766	-1.7096365135774525	0.8705852298117303	0.0495557902006083
MR-link 2	acetate	HMDB0000042	creatinine	HMDB0000562	met-d-Acetate	GCST90200366	15:43683941-44183941	-0.6562824979142802	0.9692230675433506	0.4983283970331952
MR-link 2	acetate	HMDB0000042	creatinine	HMDB0000562	met-d-Acetate	GCST90200366	20:23910811-24695002	0.2912581210586977	0.6488513952660135	0.6535163267187838
MR-link 2	acetate	HMDB0000042	creatinine	HMDB0000562	met-d-Acetate	GCST90200366	20:24698737-26432690	-0.2240810185021195	0.2700790407234811	0.406715879256054
MR-link 2	acetate	HMDB0000042	creatinine	HMDB0000562	met-d-Acetate	GCST90200366	20:32973832-34017690	-0.000463912212507	0.9451012674361724	0.999608350565366
MR-link 2	phosphate	HMDB0001429	phenylalanine	HMDB0000159	GCST90200393	bioa_016	1:21570042-22070042	0.0896593224517673	0.0430374271988676	0.0372250501300092
MR-link 2	asparagine	HMDB0000168	myo-inositol	HMDB0000211	GCST90200452	GCST90200401	2:211293055-211793055	0.5035368731886547	0.2916761679172609	0.0842834045199766
MR-link 2	asparagine	HMDB0000168	myo-inositol	HMDB0000211	GCST90200452	GCST90200401	7:97139584-97639584	0.2009621651210457	0.1483807202770824	0.1756188601606219
MR-link 2	asparagine	HMDB0000168	myo-inositol	HMDB0000211	GCST90200452	GCST90200401	11:61850353-62350353	0.0398316428102331	0.1446075219526006	0.7829731860631041
MR-link 2	asparagine	HMDB0000168	myo-inositol	HMDB0000211	GCST90200452	GCST90200401	14:103842789-104825326	-0.00299955501382	0.0366945202359665	0.9348503285317996
MR-link 2	trans-urocanate	HMDB0000301	cysteine	HMDB0000574	GCST90200416	GCST90200439	8:17963874-18463874	0.138656444054171	0.2427090554687356	0.567805347343456
MR-link 2	trans-urocanate	HMDB0000301	cysteine	HMDB0000574	GCST90200416	GCST90200439	12:96124750-96624750	0.1010197219591795	0.0515323165249241	0.0499586463718533
MR-link 2	trans-urocanate	HMDB0000301	cysteine	HMDB0000574	GCST90200416	GCST90200439	19:51269710-51769710	0.3185772318705714	0.1927246556975745	0.0983272985302556
MR-link 2	biliverdin	HMDB0001008	2-aminobutyrate	HMDB0000452	GCST90200706	M32348	2:233898737-234978158	-0.0142060994201447	0.0275904002791679	0.6066279079467389
MR-link 2	biliverdin	HMDB0001008	2-aminobutyrate	HMDB0000452	GCST90200706	M32348	12:21102315-21602315	-0.260146247368216	0.1362094931665552	0.0561463393333535
MR-link 2	alpha-tocopherol	HMDB0001893	paraxanthine	HMDB0001860	GCST90200302	GCST90199654	1:62651807-63403953	0.0703598767637819	0.2766200647271687	0.7992208094724711
MR-link 2	2-oxoarginine*	HMDB0004225	arginine	HMDB0000517	GCST90199903	bioa_002	4:102938709-103438709	-0.0131991127043919	0.1201966487497535	0.9125579572575212
MR-link 2	2-oxoarginine*	HMDB0004225	arginine	HMDB0000517	GCST90199903	bioa_002	6:160310824-160819068	-0.0819040116258751	0.0530442956300941	0.1225718045292593
MR-link 2	sulfate*	HMDB01448	tryptophan	HMDB0000929	GCST90199896	M00054	7:122557611-123057611	-0.5325171372576034	0.2866861938168116	0.0632412747224549
MR-link 2	3-(4-hydroxyphenyl)lactate	HMDB0000755	kynurenine	HMDB0000684	GCST90200371	GCST90199636	6:111301079-111801079	0.6919386242213499	0.187135578246403	0.0002177111186096
MR-link 2	3-(4-hydroxyphenyl)lactate	HMDB0000755	kynurenine	HMDB0000684	GCST90200371	GCST90199636	17:79941425-80441425	0.2208093965008906	0.1064529021152507	0.038056565921197
MR-link 2	serine	HMDB0000187	bilirubin (z,z)	HMDB0000054	M32315	GCST90200704	1:119966025-120466025	0.1025023219483214	0.0755499136682565	0.1748607580026051
MR-link 2	serine	HMDB0000187	bilirubin (z,z)	HMDB0000054	M32315	GCST90200704	2:211323559-211823559	0.2880999779647338	0.1092991141815585	0.0083917980382519
MR-link 2	serine	HMDB0000187	bilirubin (z,z)	HMDB0000054	M32315	GCST90200704	7:55822010-56322010	0.094538961371597	0.1798603326720723	0.5991492699520236
MR-link 2	glutamine	HMDB0000641	hippurate	HMDB0000714	met-d-Gln	GCST90199624	1:213912734-214412734	0.490733544571361	0.4161092865090846	0.238263563895365
MR-link 2	glutamine	HMDB0000641	hippurate	HMDB0000714	met-d-Gln	GCST90199624	2:26939063-28767861	0.4910305875182689	0.232253035670702	0.0344977406074092
MR-link 2	glutamine	HMDB0000641	hippurate	HMDB0000714	met-d-Gln	GCST90199624	2:190998205-192033792	0.3359714957904788	0.2524372027130646	0.183218237522733
MR-link 2	glutamine	HMDB0000641	hippurate	HMDB0000714	met-d-Gln	GCST90199624	2:211168890-211668890	-0.4067083955160329	0.5107815425579535	0.4258883426043076
MR-link 2	glutamine	HMDB0000641	hippurate	HMDB0000714	met-d-Gln	GCST90199624	3:38941335-39441335	1.1624467660073257	0.7072321495089301	0.1002471625510765
MR-link 2	glutamine	HMDB0000641	hippurate	HMDB0000714	met-d-Gln	GCST90199624	3:52085887-52937605	0.6257419869538315	0.6532306123785614	0.3381036264274726
MR-link 2	glutamine	HMDB0000641	hippurate	HMDB0000714	met-d-Gln	GCST90199624	3:121763465-122263465	0.5246577450455017	0.8070795316486323	0.5156473635239106
MR-link 2	glutamine	HMDB0000641	hippurate	HMDB0000714	met-d-Gln	GCST90199624	3:159689586-160441236	0.1037602250347539	0.4176208222886505	0.8037819320907356
MR-link 2	glutamine	HMDB0000641	hippurate	HMDB0000714	met-d-Gln	GCST90199624	4:17991903-18491903	-0.5383660393738157	0.5912985306139765	0.3625689313520671
MR-link 2	glutamine	HMDB0000641	hippurate	HMDB0000714	met-d-Gln	GCST90199624	5:55611894-56111894	1.325992382833895	1.5312161630759946	0.3865047792176885
MR-link 2	glutamine	HMDB0000641	hippurate	HMDB0000714	met-d-Gln	GCST90199624	5:127968645-128468645	-3.595057410510317	3.2318788044357167	0.2659774509458223
MR-link 2	glutamine	HMDB0000641	hippurate	HMDB0000714	met-d-Gln	GCST90199624	5:174698943-175198943	-0.3625705167033818	0.7454743520225128	0.6267104138348698
MR-link 2	glutamine	HMDB0000641	hippurate	HMDB0000714	met-d-Gln	GCST90199624	6:20425792-20925792	0.3463233511516774	0.5968996608954299	0.5617773046989174
MR-link 2	glutamine	HMDB0000641	hippurate	HMDB0000714	met-d-Gln	GCST90199624	6:56020405-56520405	-0.196577171721014	0.7958871632333511	0.8049149895816685
MR-link 2	glutamine	HMDB0000641	hippurate	HMDB0000714	met-d-Gln	GCST90199624	6:126492728-127693092	-0.2145208951468703	0.5029829108434447	0.6697454545772917
MR-link 2	glutamine	HMDB0000641	hippurate	HMDB0000714	met-d-Gln	GCST90199624	6:131635614-132135614	0.8021638555218282	0.6223585242137808	0.1974295279166164
MR-link 2	glutamine	HMDB0000641	hippurate	HMDB0000714	met-d-Gln	GCST90199624	7:1635600-2135600	0.5055348534510506	1.372569299606743	0.7126400030653643
MR-link 2	glutamine	HMDB0000641	hippurate	HMDB0000714	met-d-Gln	GCST90199624	7:72772933-73272933	0.5988180739503675	0.3391228072381465	0.077431872638793
MR-link 2	glutamine	HMDB0000641	hippurate	HMDB0000714	met-d-Gln	GCST90199624	8:17124777-17669461	0.1230059704493076	0.4216476680729596	0.7704954341151851
MR-link 2	glutamine	HMDB0000641	hippurate	HMDB0000714	met-d-Gln	GCST90199624	8:126231747-126731747	-1.3660126652287454	1.1346997152612743	0.2286460567168829
MR-link 2	glutamine	HMDB0000641	hippurate	HMDB0000714	met-d-Gln	GCST90199624	9:4040541-4540541	-0.2489417885693369	0.5775016026427661	0.6664197738711959
MR-link 2	glutamine	HMDB0000641	hippurate	HMDB0000714	met-d-Gln	GCST90199624	9:21884172-22384172	0.2027916293902686	0.724190191454644	0.7794580375136432
MR-link 2	glutamine	HMDB0000641	hippurate	HMDB0000714	met-d-Gln	GCST90199624	10:22676227-23176227	0.4600719641445975	1.1094812792271425	0.6783812781356244
MR-link 2	glutamine	HMDB0000641	hippurate	HMDB0000714	met-d-Gln	GCST90199624	10:98828483-99609412	0.2362748215302619	0.1985163593838666	0.2339665054086732
MR-link 2	glutamine	HMDB0000641	hippurate	HMDB0000714	met-d-Gln	GCST90199624	10:114535278-115035278	1.2562270371520596	1.0429408034168737	0.2283945896726129
MR-link 2	glutamine	HMDB0000641	hippurate	HMDB0000714	met-d-Gln	GCST90199624	11:8005408-8505408	-0.3338369209490909	0.3701195582838263	0.3670725417172826
MR-link 2	glutamine	HMDB0000641	hippurate	HMDB0000714	met-d-Gln	GCST90199624	11:73860169-74360169	-0.408049058451659	0.697924282429932	0.5587757311161733
MR-link 2	glutamine	HMDB0000641	hippurate	HMDB0000714	met-d-Gln	GCST90199624	12:4051876-4551876	-1.062965870579457	0.7259312657112289	0.1431177466049403
MR-link 2	glutamine	HMDB0000641	hippurate	HMDB0000714	met-d-Gln	GCST90199624	12:46377388-47736079	-0.1184361231177974	0.2034937804817267	0.560557601820495
MR-link 2	glutamine	HMDB0000641	hippurate	HMDB0000714	met-d-Gln	GCST90199624	12:55949170-57674145	-0.0211321491703878	0.0786464236924661	0.7881619694662273
MR-link 2	glutamine	HMDB0000641	hippurate	HMDB0000714	met-d-Gln	GCST90199624	12:57753270-58582050	0.088295001579622	0.2865787979147084	0.7580060449044794
MR-link 2	glutamine	HMDB0000641	hippurate	HMDB0000714	met-d-Gln	GCST90199624	12:59330993-60240767	-0.1226625341167045	0.2764409012862934	0.6572445697858114
MR-link 2	glutamine	HMDB0000641	hippurate	HMDB0000714	met-d-Gln	GCST90199624	14:21242229-21782312	-0.4426861305217038	0.2847106629469035	0.1199786549892608
MR-link 2	glutamine	HMDB0000641	hippurate	HMDB0000714	met-d-Gln	GCST90199624	14:74940531-75440531	0.2746279915017859	0.6385638796677561	0.6671437836714194
MR-link 2	glutamine	HMDB0000641	hippurate	HMDB0000714	met-d-Gln	GCST90199624	14:94594947-95094947	0.2714075994744842	0.8516655249707337	0.7499702240848946
MR-link 2	glutamine	HMDB0000641	hippurate	HMDB0000714	met-d-Gln	GCST90199624	14:100545139-101045139	-0.4018970859585772	0.6940808249171092	0.5625655615080359
MR-link 2	glutamine	HMDB0000641	hippurate	HMDB0000714	met-d-Gln	GCST90199624	16:70118909-70618909	-0.8637459310204477	0.707520889646659	0.2221593831421336
MR-link 2	glutamine	HMDB0000641	hippurate	HMDB0000714	met-d-Gln	GCST90199624	17:6935779-7435779	-0.0507833844627065	0.7233905762747493	0.9440329713567904
MR-link 2	glutamine	HMDB0000641	hippurate	HMDB0000714	met-d-Gln	GCST90199624	17:25345818-25845818	-0.7302040810665307	0.734625069004067	0.3202316401990002
MR-link 2	glutamine	HMDB0000641	hippurate	HMDB0000714	met-d-Gln	GCST90199624	18:31306350-31806350	0.7857670556197658	0.8126793134934807	0.3336017612698659
MR-link 2	glutamine	HMDB0000641	hippurate	HMDB0000714	met-d-Gln	GCST90199624	22:44074730-44574730	-0.4747354726816811	0.8194658260586659	0.5623711898328589
MR-link 2	choline	HMDB0000097	phenylalanine	HMDB0000159	GCST90200327	M00064	17:17175631-17675631	-0.1082118117106998	0.152268418395512	0.4772919504465533
MR-link 2	glutamine	HMDB0000641	alpha-tocopherol	HMDB0001893	M00053	M01561	12:56615040-57115040	0.0328468579011024	0.1140031939746582	0.7732531537351008
MR-link 2	adenosine	HMDB0000050	pantothenate	HMDB0000210	M00555	M01508	1:109564880-110064880	0.3110087680235233	0.2496331756981591	0.2128146504033496
MR-link 2	adenosine	HMDB0000050	pantothenate	HMDB0000210	M00555	M01508	6:96128415-96628415	0.3674056767441471	0.2267196889100386	0.1051188357562475
MR-link 2	cystine	HMDB0000192	cysteine	HMDB0000574	M31454	M31453	22:24745202-25245202	-0.0249749868264563	0.083046308815514	0.7636160709996584
MR-link 2	phenylalanine	HMDB0000159	1-(1-enyl-stearoyl)-2-arachidonoyl-gpe (p-18:0/20:4)*	HMDB0005779	GCST90200396	GCST90200058	12:103005621-103594137	0.0035548614008791	0.0976552657978761	0.9709617017674418
MR-link 2	3-methyl-2-oxobutyrate	HMDB0000019	myo-inositol	HMDB0000211	GCST90199677	GCST90200401	4:88953670-89453670	-0.1061566959831304	0.1079776982854887	0.3255408109361867
MR-link 2	2-oxoarginine*	HMDB0004225	3-methyl-2-oxovalerate	HMDB0000491	GCST90199903	M15676	4:102938709-103438709	0.3720772446424106	0.2787455356170009	0.181932765885823
MR-link 2	2-oxoarginine*	HMDB0004225	3-methyl-2-oxovalerate	HMDB0000491	GCST90199903	M15676	6:160310824-160819068	0.0649074684958079	0.0943706849084591	0.4915833316588779
MR-link 2	docosahexaenoate (dha; 22:6n3)	HMDB0002183	myo-inositol	HMDB0000211	GCST90199651	GCST90200401	11:61376206-61876206	-0.1389680474772479	0.1832282380253672	0.4481862390217617
MR-link 2	pantothenate	HMDB0000210	arginine	HMDB0000517	M01508	GCST90200372	2:27200724-27700724	-0.4394589450091676	0.3166576939946853	0.1651966108027654
MR-link 2	acetate	HMDB0000042	n-acetyl-aspartyl-glutamate (naag)	HMDB0001067	met-d-Acetate	GCST90200684	2:27480940-27980940	0.6799964200996178	0.5910444038000169	0.2499381101499418
MR-link 2	acetate	HMDB0000042	n-acetyl-aspartyl-glutamate (naag)	HMDB0001067	met-d-Acetate	GCST90200684	2:136358646-136858646	0.048489150283853	1.3570286197443855	0.9714961699043324
MR-link 2	acetate	HMDB0000042	n-acetyl-aspartyl-glutamate (naag)	HMDB0001067	met-d-Acetate	GCST90200684	9:4513491-5013491	0.060491917381931	0.6021758105472389	0.9199826502748664
MR-link 2	acetate	HMDB0000042	n-acetyl-aspartyl-glutamate (naag)	HMDB0001067	met-d-Acetate	GCST90200684	12:111634608-112523499	1.1847683488725402	0.8673772336963304	0.1719639160896818
MR-link 2	acetate	HMDB0000042	n-acetyl-aspartyl-glutamate (naag)	HMDB0001067	met-d-Acetate	GCST90200684	12:112590766-113090766	-0.3096581556825924	1.109422457153035	0.7801553916235224
MR-link 2	acetate	HMDB0000042	n-acetyl-aspartyl-glutamate (naag)	HMDB0001067	met-d-Acetate	GCST90200684	15:43683941-44183941	-0.388086588620752	1.0486194118969054	0.7113132795888031
MR-link 2	acetate	HMDB0000042	n-acetyl-aspartyl-glutamate (naag)	HMDB0001067	met-d-Acetate	GCST90200684	20:23910811-24695002	1.1802392242865944	0.7039735176138311	0.093632617310043
MR-link 2	acetate	HMDB0000042	n-acetyl-aspartyl-glutamate (naag)	HMDB0001067	met-d-Acetate	GCST90200684	20:24698737-26432690	0.1894938444889408	0.2343889610255614	0.4188264497744157
MR-link 2	acetate	HMDB0000042	n-acetyl-aspartyl-glutamate (naag)	HMDB0001067	met-d-Acetate	GCST90200684	20:32973832-34017690	-0.1825075670526033	0.7867348230767642	0.8165527355007157
MR-link 2	tyrosine	HMDB0000158	valine	HMDB0000883	bioa_021	M01649	4:99820973-100320973	-0.7783931650555505	0.5961183986162767	0.1916309883082219
MR-link 2	tyrosine	HMDB0000158	valine	HMDB0000883	bioa_021	M01649	4:148735862-149235862	-0.1115846512155376	0.6991711005383799	0.8731996227980582
MR-link 2	tyrosine	HMDB0000158	valine	HMDB0000883	bioa_021	M01649	6:111242119-112017012	-0.0014012263570586	0.1256007171800801	0.9910988272162196
MR-link 2	tyrosine	HMDB0000158	valine	HMDB0000883	bioa_021	M01649	6:112114361-112614361	0.1665187582184666	0.4780759833278378	0.727607207942775
MR-link 2	tyrosine	HMDB0000158	valine	HMDB0000883	bioa_021	M01649	7:27926305-28426305	-0.7934619352915029	0.5394797950100473	0.1413476932135878
MR-link 2	tyrosine	HMDB0000158	valine	HMDB0000883	bioa_021	M01649	8:8933358-9433358	0.1634359778697277	0.7606520246931067	0.8298741309226765
MR-link 2	tyrosine	HMDB0000158	valine	HMDB0000883	bioa_021	M01649	10:64816186-65575478	-0.3571888975897738	0.5365109196076225	0.5055628622527872
MR-link 2	tyrosine	HMDB0000158	valine	HMDB0000883	bioa_021	M01649	11:61310081-61810081	1.2247518526312882	0.7991138245159651	0.1253651845930222
MR-link 2	tyrosine	HMDB0000158	valine	HMDB0000883	bioa_021	M01649	12:20701307-21201307	-0.3189186351728365	0.6456572403622846	0.621345603053904
MR-link 2	tyrosine	HMDB0000158	valine	HMDB0000883	bioa_021	M01649	12:46678393-47435518	0.9542338355244286	0.4410472985990719	0.0304978656105218
MR-link 2	tyrosine	HMDB0000158	valine	HMDB0000883	bioa_021	M01649	12:56615040-57115040	-0.2033610723646126	0.3795245574108286	0.5920752656253179
MR-link 2	tyrosine	HMDB0000158	valine	HMDB0000883	bioa_021	M01649	12:57594049-58094049	-0.0690710742646786	0.6008843981341964	0.9084855281684364
MR-link 2	tyrosine	HMDB0000158	valine	HMDB0000883	bioa_021	M01649	12:59727701-60227701	0.1817971056135783	0.5067209231368568	0.7197659168464267
MR-link 2	tyrosine	HMDB0000158	valine	HMDB0000883	bioa_021	M01649	12:120845172-121674861	0.3068126750531263	0.4387715191207111	0.4843934011821567
MR-link 2	tyrosine	HMDB0000158	valine	HMDB0000883	bioa_021	M01649	12:122092964-122592964	-0.0305211040319979	0.4988111481432982	0.951209729918458
MR-link 2	tyrosine	HMDB0000158	valine	HMDB0000883	bioa_021	M01649	15:60649639-61149639	0.9191955665008372	0.7225614055859636	0.2033252003040679
MR-link 2	tyrosine	HMDB0000158	valine	HMDB0000883	bioa_021	M01649	16:71153235-72438683	-0.0745904484187914	0.1713286907809674	0.6632977950856618
MR-link 2	1-methylnicotinamide	HMDB0000699	allantoin	HMDB0000462	GCST90200406	GCST90200286	6:160317928-160817928	-0.0183927411017499	0.156134502605203	0.9062256388311276
MR-link 2	7-methylxanthine	HMDB0001991	mannose	HMDB0000169	M34390	M00584	5:168189476-168689476	-0.2431487518549925	0.3088846433462421	0.4311747253036959
MR-link 2	glycerophosphoethanolamine	HMDB0000114	histidine	HMDB0000177	GCST90199808	met-d-His	1:40156715-40656715	-0.0181532247084464	0.0813713412310461	0.8234645793108283
MR-link 2	glycerophosphoethanolamine	HMDB0000114	histidine	HMDB0000177	GCST90199808	met-d-His	22:24208096-24708096	0.0896191331774146	0.0589724811393031	0.128592132467012
MR-link 2	histidine	HMDB0000177	sulfate*	HMDB01448	bioa_009	GCST90199896	2:27492603-27992603	0.4161747681348836	0.468872121893674	0.3747515091280512
MR-link 2	histidine	HMDB0000177	sulfate*	HMDB01448	bioa_009	GCST90199896	2:211331245-211831245	0.4091267654152482	0.3098761705323873	0.1867378293707164
MR-link 2	histidine	HMDB0000177	sulfate*	HMDB01448	bioa_009	GCST90199896	3:186208322-186708322	0.0139738634549598	0.3855131342592606	0.971085060720558
MR-link 2	histidine	HMDB0000177	sulfate*	HMDB01448	bioa_009	GCST90199896	4:186893802-187393802	0.8129451707483368	0.2792117604323664	0.0035961490534864
MR-link 2	histidine	HMDB0000177	sulfate*	HMDB01448	bioa_009	GCST90199896	12:56615040-57115040	-0.2756265529026548	0.4109392212922772	0.502396751208148
MR-link 2	histidine	HMDB0000177	sulfate*	HMDB01448	bioa_009	GCST90199896	12:96083535-96730076	-0.1606349620004498	0.1540351173983885	0.2970194544735238
MR-link 2	histidine	HMDB0000177	sulfate*	HMDB01448	bioa_009	GCST90199896	14:21229605-21729605	0.1482996134507802	0.3972612631523084	0.7089214600123204
MR-link 2	histidine	HMDB0000177	sulfate*	HMDB01448	bioa_009	GCST90199896	15:58473939-58973939	-0.2930552546127671	0.5628679957866516	0.6026130467658897
MR-link 2	citrulline	HMDB0000904	creatinine	HMDB0000562	GCST90200403	M00513	2:211084708-211584708	0.1243382958341337	0.169504119147527	0.46322826193483
MR-link 2	citrulline	HMDB0000904	creatinine	HMDB0000562	GCST90200403	M00513	9:133044244-133573675	0.0019036440086599	0.1687534115503091	0.9909995541025528
MR-link 2	biliverdin	HMDB0001008	anthranilate	HMDB0001123	M02137	GCST90200324	2:234046650-234918570	0.1433985736175469	0.0444822625442379	0.0012653493144551
MR-link 2	histidine	HMDB0000177	creatinine	HMDB0000562	M00059	M00513	4:9731889-10602550	-0.0949795313515839	0.1554422030612262	0.5411810740128585
MR-link 2	tyrosine	HMDB0000158	n-stearoyl-sphingosine (d18:1/18:0)*	HMDB0004950	M01299	GCST90200341	1:154514715-155014715	-0.4461142354915683	0.2025838791358549	0.0276567551483556
MR-link 2	tyrosine	HMDB0000158	n-stearoyl-sphingosine (d18:1/18:0)*	HMDB0004950	M01299	GCST90200341	6:111242119-112061922	0.1250159759475239	0.1421958095469654	0.3793026798157797
MR-link 2	tyrosine	HMDB0000158	n-stearoyl-sphingosine (d18:1/18:0)*	HMDB0004950	M01299	GCST90200341	16:71357384-72149586	-0.0602635398773606	0.1752401611460819	0.7309281505585824
MR-link 2	3-(4-hydroxyphenyl)lactate	HMDB0000755	thyroxine	HMDB0000248	M32197	GCST90200293	17:79879970-80379970	0.0427699153596482	0.2002342217464981	0.8308594449925968
MR-link 2	mannose	HMDB0000169	glucose	HMDB0000122	M00584	met-d-Glucose	2:27182547-28770083	0.0602539805265948	0.0197018197167324	0.0022260018106439
MR-link 2	citrulline	HMDB0000904	kynurenate	HMDB0000715	GCST90200403	GCST90200454	2:211084708-211584708	0.2672424139100667	0.1475834772326645	0.070173649029
MR-link 2	citrulline	HMDB0000904	kynurenate	HMDB0000715	GCST90200403	GCST90200454	9:133044244-133573675	0.294583005938827	0.1916643959468872	0.1242999158396593
MR-link 2	beta-citrylglutamate	HMDB0241915	valine	HMDB0000883	GCST90199911	met-d-Val	3:183486882-183986882	0.0134101292790142	0.0326683204788681	0.6814440589879549
MR-link 2	beta-citrylglutamate	HMDB0241915	valine	HMDB0000883	GCST90199911	met-d-Val	11:88203934-92094388	-0.0133139936784216	0.006801045317616	0.0502723510007129
MR-link 2	2-aminobutyrate	HMDB0000452	beta-alanine	HMDB0000056	M32348	GCST90200361	2:64958074-65458074	-0.1408135757409132	0.1158101269548367	0.2240228786922019
MR-link 2	2-aminobutyrate	HMDB0000452	beta-alanine	HMDB0000056	M32348	GCST90200361	4:88993818-89493818	0.1313658372019339	0.1894541859833483	0.4880641765407359
MR-link 2	orotate	HMDB0000226	glucose	HMDB0000122	GCST90200392	GCST90200440	3:123305909-124961335	-0.0151856595898592	0.0297841018592983	0.6101510192363842
MR-link 2	orotate	HMDB0000226	glucose	HMDB0000122	GCST90200392	GCST90200440	7:32831514-33590783	-0.111569776195329	0.047963689272356	0.0200116169323353
MR-link 2	2-hydroxyphenylacetate	HMDB0000669	n6,n6,n6-trimethyllysine	HMDB0001325	GCST90200369	GCST90200344	9:131329579-131829579	0.171339408090128	0.1102546556450622	0.1201764699399665
MR-link 2	2-hydroxyphenylacetate	HMDB0000669	n6,n6,n6-trimethyllysine	HMDB0001325	GCST90200369	GCST90200344	12:122051275-122551275	0.1448538842375074	0.210034579861438	0.490403725764542
MR-link 2	asparagine	HMDB0000168	histidine	HMDB0000177	M34283	met-d-His	11:61916235-62416235	-0.0673844295807744	0.0615200265356162	0.2733742323307763
MR-link 2	asparagine	HMDB0000168	histidine	HMDB0000177	M34283	met-d-His	14:104016664-104812812	-0.0429551364165282	0.0175894793060846	0.0146024024908104
MR-link 2	1-methylxanthine	HMDB0010738	sphingosine	HMDB0000252	M34389	GCST90200385	8:18010431-18510431	0.0795890851972725	0.0553290212769511	0.1503010102736946
MR-link 2	dihydroorotate	HMDB03349	leucine	HMDB0000687	GCST90200444	bioa_011	5:53379047-53879047	0.0206884016486383	0.0469983130044268	0.659796200430977
MR-link 2	dihydroorotate	HMDB03349	leucine	HMDB0000687	GCST90200444	bioa_011	10:104381189-105206827	-0.0005590230619288	0.0460903865076764	0.9903228206939974
MR-link 2	dihydroorotate	HMDB03349	leucine	HMDB0000687	GCST90200444	bioa_011	10:125910495-126410495	-0.0294784812839854	0.0420338385542978	0.4831135826343007
MR-link 2	dihydroorotate	HMDB03349	leucine	HMDB0000687	GCST90200444	bioa_011	11:122683181-123183181	-0.0122796222867394	0.056514996759273	0.8279895386558362
MR-link 2	dihydroorotate	HMDB03349	leucine	HMDB0000687	GCST90200444	bioa_011	15:77921365-78954732	0.0045335462994238	0.0148666010182377	0.7604054469620707
MR-link 2	histidine	HMDB0000177	n-stearoyl-sphingosine (d18:1/18:0)*	HMDB0004950	met-d-His	GCST90200341	1:168963261-169463261	0.4149056067766913	0.7675441390612991	0.5888091458647411
MR-link 2	histidine	HMDB0000177	n-stearoyl-sphingosine (d18:1/18:0)*	HMDB0004950	met-d-His	GCST90200341	2:27491237-27991237	-0.2628088806570885	0.6132555078302314	0.6682528366945264
MR-link 2	histidine	HMDB0000177	n-stearoyl-sphingosine (d18:1/18:0)*	HMDB0004950	met-d-His	GCST90200341	2:211290507-212074453	-0.2127371295533857	0.276484717341618	0.4416348792635868
MR-link 2	histidine	HMDB0000177	n-stearoyl-sphingosine (d18:1/18:0)*	HMDB0004950	met-d-His	GCST90200341	3:148408762-149190142	0.2715047164106626	0.2744715085927025	0.3225697537933809
MR-link 2	histidine	HMDB0000177	n-stearoyl-sphingosine (d18:1/18:0)*	HMDB0004950	met-d-His	GCST90200341	6:134622121-135122121	0.396853803203149	0.6203278079482405	0.5223360994079171
MR-link 2	histidine	HMDB0000177	n-stearoyl-sphingosine (d18:1/18:0)*	HMDB0004950	met-d-His	GCST90200341	11:8005408-8505408	0.0621478487713548	1.285510486655831	0.961441388175712
MR-link 2	histidine	HMDB0000177	n-stearoyl-sphingosine (d18:1/18:0)*	HMDB0004950	met-d-His	GCST90200341	12:46932531-47432531	-1.1907605392956429	0.7066987591992413	0.0919959074568522
MR-link 2	histidine	HMDB0000177	n-stearoyl-sphingosine (d18:1/18:0)*	HMDB0004950	met-d-His	GCST90200341	12:56610020-57110020	0.1753017973408448	0.4093555600490437	0.6684775132399744
MR-link 2	histidine	HMDB0000177	n-stearoyl-sphingosine (d18:1/18:0)*	HMDB0004950	met-d-His	GCST90200341	12:95659569-96755187	-0.0206613795574513	0.1023747147683703	0.8400565701934384
MR-link 2	histidine	HMDB0000177	n-stearoyl-sphingosine (d18:1/18:0)*	HMDB0004950	met-d-His	GCST90200341	14:21241151-21765620	0.2277934720244434	0.2545996441051608	0.370940820204987
MR-link 2	histidine	HMDB0000177	n-stearoyl-sphingosine (d18:1/18:0)*	HMDB0004950	met-d-His	GCST90200341	14:24625832-25125832	-1.80326120098358	0.937186551051965	0.0543393011039619
MR-link 2	histidine	HMDB0000177	n-stearoyl-sphingosine (d18:1/18:0)*	HMDB0004950	met-d-His	GCST90200341	14:94599201-95099201	-0.9227253874532848	0.8235105864815324	0.2625101780843731
MR-link 2	histidine	HMDB0000177	n-stearoyl-sphingosine (d18:1/18:0)*	HMDB0004950	met-d-His	GCST90200341	15:43028726-45092210	-0.1987503903459601	0.532076119394724	0.7087484310856058
MR-link 2	histidine	HMDB0000177	n-stearoyl-sphingosine (d18:1/18:0)*	HMDB0004950	met-d-His	GCST90200341	20:38915692-39415692	-0.0688103639762143	0.5277914755285885	0.8962704188598345
MR-link 2	4-acetamidobutanoate	HMDB0003681	glutamine	HMDB0000641	M01558	M00053	8:18010431-18510431	-0.0121544983229636	0.0491280590056079	0.8045952636128725
MR-link 2	4-acetamidobutanoate	HMDB0003681	glutamine	HMDB0000641	M01558	M00053	18:22536478-23036478	-0.16062233548318	0.2592875236688906	0.5356029865803994
MR-link 2	kynurenate	HMDB0000715	uridine	HMDB0000296	GCST90200454	GCST90200407	1:241463402-241963402	0.0059652040633663	0.0668028185269866	0.9288469158311066
MR-link 2	kynurenate	HMDB0000715	uridine	HMDB0000296	GCST90200454	GCST90200407	4:170711647-171211647	-0.0109506163448476	0.1208937868962702	0.9278259487872448
MR-link 2	kynurenate	HMDB0000715	uridine	HMDB0000296	GCST90200454	GCST90200407	16:58517848-59017848	0.1596252084576578	0.1886196408384308	0.3973960335847889
MR-link 2	phosphate	HMDB0001429	3-hydroxybutyrate (bhba)	HMDB0000011	GCST90200393	M00542	1:21570042-22070042	-0.266504431242198	0.1625434219112794	0.1010906202147403
MR-link 2	glycerophosphorylcholine (gpc)	HMDB0000086	citrate	HMDB0000094	GCST90199629	GCST90200304	1:40156715-40656715	0.0538149098848738	0.156002671563754	0.7301233421541401
MR-link 2	citrulline	HMDB0000904	creatinine	HMDB0000562	bioa_005	GCST90200366	2:211099261-211599261	-0.0287023792870103	0.1731601957199927	0.8683488017470471
MR-link 2	citrulline	HMDB0000904	creatinine	HMDB0000562	bioa_005	GCST90200366	8:10310878-10810878	0.266057253810221	0.2774984447854422	0.3376744985539731
MR-link 2	citrulline	HMDB0000904	creatinine	HMDB0000562	bioa_005	GCST90200366	8:11437159-11937159	-0.0615121442941877	0.3413588512204299	0.8569972158412672
MR-link 2	citrulline	HMDB0000904	creatinine	HMDB0000562	bioa_005	GCST90200366	9:133044244-133627617	-0.1292126908245174	0.1282021617142211	0.3135109652875685
MR-link 2	citrulline	HMDB0000904	creatinine	HMDB0000562	bioa_005	GCST90200366	10:97138579-97638579	-0.2543232820470266	0.2564143008629536	0.3212730664850367
MR-link 2	citrulline	HMDB0000904	creatinine	HMDB0000562	bioa_005	GCST90200366	17:9542768-10042768	0.236427726381683	0.2461977363724769	0.3368959934693031
MR-link 2	choline	HMDB0000097	isoleucine	HMDB0000172	GCST90200327	M01125	17:17175631-17675631	-0.1317734912796916	0.1441502616513393	0.3606433919616287
MR-link 2	inositol 1-phosphate (i1p)	HMDB0000213	stearoyl sphingomyelin (d18:1/18:0)	HMDB0001348	M01481	GCST90200335	1:5349333-5849333	0.0		1.0
MR-link 2	inositol 1-phosphate (i1p)	HMDB0000213	stearoyl sphingomyelin (d18:1/18:0)	HMDB0001348	M01481	GCST90200335	4:31607204-32397858	-0.0800369107687247	0.0990989698296809	0.4192942574125996
MR-link 2	inositol 1-phosphate (i1p)	HMDB0000213	stearoyl sphingomyelin (d18:1/18:0)	HMDB0001348	M01481	GCST90200335	4:66148855-66648855	0.0581178138868756	0.1634331381967405	0.7221356068251072
MR-link 2	inositol 1-phosphate (i1p)	HMDB0000213	stearoyl sphingomyelin (d18:1/18:0)	HMDB0001348	M01481	GCST90200335	10:114775621-115275621	-0.0177929170895281	0.1419472535251344	0.9002474244737814
MR-link 2	inositol 1-phosphate (i1p)	HMDB0000213	stearoyl sphingomyelin (d18:1/18:0)	HMDB0001348	M01481	GCST90200335	12:62771708-63271708	-0.1779865240996136	0.1423212739559214	0.2110816332679474
MR-link 2	inositol 1-phosphate (i1p)	HMDB0000213	stearoyl sphingomyelin (d18:1/18:0)	HMDB0001348	M01481	GCST90200335	15:77060646-77560646	0.0093886895977511	0.0987937106408702	0.9242883990916374
MR-link 2	gluconate	HMDB0000625	allantoin	HMDB0000462	GCST90200373	GCST90200286	4:99521223-100894070	0.1447716791907442	0.0859338403030823	0.0920488511330264
MR-link 2	tryptophan	HMDB0000929	spermidine	HMDB0001257	bioa_020	bioa_033	2:27480940-27980940	-0.6202679241325143	0.2899233993930263	0.0324016672092035
MR-link 2	tryptophan	HMDB0000929	spermidine	HMDB0001257	bioa_020	bioa_033	4:156560755-157060755	0.0324270141475696	0.1080588239528366	0.7641110361053056
MR-link 2	tryptophan	HMDB0000929	spermidine	HMDB0001257	bioa_020	bioa_033	6:111336667-112095774	0.1288056822939278	0.1100494830468618	0.241826266066172
MR-link 2	dihydroorotate	HMDB03349	kynurenine	HMDB0000684	GCST90200444	M15140	5:53379047-53879047	-0.2558899307131747	0.1640821123256629	0.118872497241949
MR-link 2	dihydroorotate	HMDB03349	kynurenine	HMDB0000684	GCST90200444	M15140	10:104381189-105206827	-0.0854524090718542	0.1623107156639835	0.5985587523571925
MR-link 2	dihydroorotate	HMDB03349	kynurenine	HMDB0000684	GCST90200444	M15140	10:125910495-126410495	0.1797861487118956	0.1603500717125453	0.2621983651916045
MR-link 2	dihydroorotate	HMDB03349	kynurenine	HMDB0000684	GCST90200444	M15140	11:122683181-123183181	-0.1215819336107778	0.22257523245966	0.5848934433730408
MR-link 2	dihydroorotate	HMDB03349	kynurenine	HMDB0000684	GCST90200444	M15140	15:77921365-78954732	-0.0184026737422685	0.0515630090849787	0.721169053716805
MR-link 2	asparagine	HMDB0000168	n-acetylornithine	HMDB0003357	M34283	M15630	11:61916235-62416235	-0.0375476505719133	0.20664926286352	0.8558201427140198
MR-link 2	asparagine	HMDB0000168	n-acetylornithine	HMDB0003357	M34283	M15630	14:104016664-104812812	-0.0809203632625226	0.0675621787846734	0.2310272481862044
MR-link 2	histidine	HMDB0000177	1,7-dimethylurate	HMDB0011103	GCST90200377	GCST90199756	2:211293055-211793055	-0.0536798551093501	0.2734031449206634	0.844344393987271
MR-link 2	histidine	HMDB0000177	1,7-dimethylurate	HMDB0011103	GCST90200377	GCST90199756	12:96129884-96629884	-0.2337936366903549	0.1567620544814194	0.1358586696234808
MR-link 2	choline phosphate	HMDB0001565	leucine	HMDB0000687	GCST90200363	M00060	1:21573292-22142120	0.0017617816483731	0.0762283769242912	0.9815610236109132
MR-link 2	choline phosphate	HMDB0001565	leucine	HMDB0000687	GCST90200363	M00060	22:24245541-24745541	-0.055703695181109	0.1706001457854226	0.7440339060850375
MR-link 2	4-hydroxyphenylpyruvate	HMDB0000707	adenosine 5'-diphosphate (adp)	HMDB0001341	GCST90200300	GCST90200355	11:63046797-63546797	0.4934916703761045	1.0022175189597229	0.6224367656991946
MR-link 2	4-hydroxyphenylpyruvate	HMDB0000707	adenosine 5'-diphosphate (adp)	HMDB0001341	GCST90200300	GCST90200355	12:122051275-122551275	-0.057225548005127	0.2566351792460545	0.8235479312793512
MR-link 2	phosphoethanolamine	HMDB0000224	hydroxy-n6,n6,n6-trimethyllysine*	HMDB01422	GCST90200281	GCST90200240	1:21573292-22073292	-0.1500502525435456	0.1191809617015107	0.2080260230292114
MR-link 2	phosphoethanolamine	HMDB0000224	hydroxy-n6,n6,n6-trimethyllysine*	HMDB01422	GCST90200281	GCST90200240	1:27206842-27706842	0.4142641079085528	0.2824767457275591	0.1425005950507946
MR-link 2	tyrosine	HMDB0000158	glucose	HMDB0000122	M01299	M20489	1:154514715-155014715	0.0926976939353864	0.267992027516591	0.729419967398475
MR-link 2	tyrosine	HMDB0000158	glucose	HMDB0000122	M01299	M20489	6:111242119-112061922	0.0013055380354849	0.1420539396250047	0.992667194017677
MR-link 2	tyrosine	HMDB0000158	glucose	HMDB0000122	M01299	M20489	16:71357384-72149586	0.2923681970267261	0.140560001528593	0.0375233182771371
MR-link 2	betaine	HMDB0000043	citrulline	HMDB0000904	M03141	GCST90200403	2:211337631-211837631	0.2393202271532164	0.2547607238239206	0.3475294357292899
MR-link 2	betaine	HMDB0000043	citrulline	HMDB0000904	M03141	GCST90200403	5:78095798-78666416	0.0087562449528205	0.0921976607425459	0.9243366474322368
MR-link 2	betaine	HMDB0000043	citrulline	HMDB0000904	M03141	GCST90200403	12:30349-530349	-0.153334163687643	0.15602764172052	0.3257368098313867
MR-link 2	betaine	HMDB0000043	gluconate	HMDB0000625	M03141	GCST90200373	2:211337631-211837631	-0.1346320162215726	0.1161610262512829	0.2464513187380979
MR-link 2	betaine	HMDB0000043	gluconate	HMDB0000625	M03141	GCST90200373	5:78095798-78666416	-0.0345631355885091	0.0810716255961308	0.6698685738584689
MR-link 2	betaine	HMDB0000043	gluconate	HMDB0000625	M03141	GCST90200373	12:30349-530349	-0.0739308358337165	0.1623735146661136	0.6488837926232143
MR-link 2	spermidine	HMDB0001257	cystine	HMDB0000192	bioa_033	GCST90200382	1:247760300-248289451	0.0630782535512926	0.0905816150262147	0.4861975997768406
MR-link 2	spermidine	HMDB0001257	cystine	HMDB0000192	bioa_033	GCST90200382	19:54070939-54570939	-0.007858543582162	0.1671678015404954	0.9625053279045864
MR-link 2	betaine	HMDB0000043	taurocholate	HMDB0000036	M03141	M18497	2:211337631-211837631	-0.1119869070739041	0.1840083343376124	0.5427916409510413
MR-link 2	betaine	HMDB0000043	taurocholate	HMDB0000036	M03141	M18497	5:78095798-78666416	0.1265610246428397	0.1193396167734444	0.2889120042248529
MR-link 2	betaine	HMDB0000043	taurocholate	HMDB0000036	M03141	M18497	12:30349-530349	-0.1202879619995928	0.2115515625118561	0.5696284476644672
MR-link 2	betaine	HMDB0000043	taurocholate	HMDB0000036	M03141	M18497	21:44237404-44737404	-0.3289139993646104	0.2512450165410696	0.1904881472605212
MR-link 2	serine	HMDB0000187	glycine	HMDB0000123	M32315	bioa_008	1:119966025-120466025	0.1993865524140051	0.0419487566699092	2.0032316425435016e-06
MR-link 2	serine	HMDB0000187	glycine	HMDB0000123	M32315	bioa_008	2:211323559-211823559	2.717314774594681	0.4934741981530842	3.6604174370040376e-08
MR-link 2	serine	HMDB0000187	glycine	HMDB0000123	M32315	bioa_008	7:55822010-56322010	0.4900541064187236	0.121359663071918	5.390168439158595e-05
MR-link 2	sphinganine-1-phosphate	HMDB0001383	1-methylxanthine	HMDB0010738	GCST90199845	M34389	17:74160792-74669333	0.4735826482546129	0.2514026787498351	0.0595972644014449
MR-link 2	asparagine	HMDB0000168	glycohyocholate	HMDB0000138	M34283	GCST90199935	11:61916235-62416235	-0.2544027974388763	0.1954083665150076	0.1929494438512056
MR-link 2	asparagine	HMDB0000168	glycohyocholate	HMDB0000138	M34283	GCST90199935	14:104016664-104812812	0.0297794794732946	0.1663281297802906	0.8579058635048272
MR-link 2	isoleucine	HMDB0000172	caffeine	HMDB0001847	met-d-Ile	GCST90200436	2:27480940-28253174	0.2924995775162301	0.4494379729705046	0.5151679226889502
MR-link 2	isoleucine	HMDB0000172	caffeine	HMDB0001847	met-d-Ile	GCST90200436	2:165251927-165751927	0.416054128710662	0.7138378379873483	0.5600001817699187
MR-link 2	isoleucine	HMDB0000172	caffeine	HMDB0001847	met-d-Ile	GCST90200436	4:88890833-89475171	0.0084321938820343	0.2092379376062241	0.9678543157620928
MR-link 2	isoleucine	HMDB0000172	caffeine	HMDB0001847	met-d-Ile	GCST90200436	8:76193463-76693463	1.160644160302824	0.7131267882915592	0.1036219285801517
MR-link 2	isoleucine	HMDB0000172	caffeine	HMDB0001847	met-d-Ile	GCST90200436	12:56611458-57111458	1.0699397784734952	0.4274305766486641	0.0123079585868061
MR-link 2	isoleucine	HMDB0000172	caffeine	HMDB0001847	met-d-Ile	GCST90200436	16:69331471-69831471	0.4274621349225433	0.5860338521486288	0.4657475813715573
MR-link 2	isoleucine	HMDB0000172	caffeine	HMDB0001847	met-d-Ile	GCST90200436	16:69865519-70914672	-0.0955578441185919	0.3449387523846703	0.7817582692468669
MR-link 2	isoleucine	HMDB0000172	caffeine	HMDB0001847	met-d-Ile	GCST90200436	17:6935779-7435779	0.2799749679369444	0.5193232367201475	0.5898074779457605
MR-link 2	isoleucine	HMDB0000172	caffeine	HMDB0001847	met-d-Ile	GCST90200436	19:49069664-49569664	0.5397276037746248	0.3171326274569554	0.0887743610848235
MR-link 2	cysteinylglycine	HMDB0000078	taurine	HMDB0000251	GCST90200364	GCST90200420	16:15885043-16385043	0.1933334899996242	0.196355580225636	0.3248161208372628
MR-link 2	cysteinylglycine	HMDB0000078	taurine	HMDB0000251	GCST90200364	GCST90200420	16:89076223-90262231	0.1285906407787292	0.0590544687735011	0.0294438686453732
MR-link 2	cysteinylglycine	HMDB0000078	taurine	HMDB0000251	GCST90200364	GCST90200420	19:52317323-52817323	-0.0270801155026086	0.1923509893314169	0.8880398694066205
MR-link 2	asparagine	HMDB0000168	arachidonate (20:4n6)	HMDB0001043	bioa_003	M01110	2:27480940-27980940	-0.049324288404673	0.2926990213562715	0.8661778409109715
MR-link 2	asparagine	HMDB0000168	arachidonate (20:4n6)	HMDB0001043	bioa_003	M01110	4:178111051-178611051	-0.2896052682355499	0.3199504218557114	0.3653823770430916
MR-link 2	asparagine	HMDB0000168	arachidonate (20:4n6)	HMDB0001043	bioa_003	M01110	7:97252737-97752737	-0.410985381915492	0.3044665906239247	0.1770628861286411
MR-link 2	asparagine	HMDB0000168	arachidonate (20:4n6)	HMDB0001043	bioa_003	M01110	11:61853420-62353420	-0.0573338826183239	0.1883331558104612	0.7608018520483695
MR-link 2	asparagine	HMDB0000168	arachidonate (20:4n6)	HMDB0001043	bioa_003	M01110	12:46900176-47400176	0.5621417979681578	0.414136792862152	0.1746598877252614
MR-link 2	asparagine	HMDB0000168	arachidonate (20:4n6)	HMDB0001043	bioa_003	M01110	14:103514503-104812812	0.0497360580746845	0.061205470640989	0.4164428153745436
MR-link 2	alanine	HMDB0000161	thyroxine	HMDB0000248	bioa_001	GCST90200293	1:206985954-207485954	0.2186221843822926	0.344731080773169	0.5259621703483713
MR-link 2	alanine	HMDB0000161	thyroxine	HMDB0000248	bioa_001	GCST90200293	2:27143030-28594285	0.5391682914102555	0.3311358226710789	0.103474198608678
MR-link 2	alanine	HMDB0000161	thyroxine	HMDB0000248	bioa_001	GCST90200293	2:64958074-65458074	-0.4844994028394909	0.4850777302645089	0.3178878245157703
MR-link 2	alanine	HMDB0000161	thyroxine	HMDB0000248	bioa_001	GCST90200293	3:71155270-71655270	-1.3658353719930458	0.7960410680746528	0.0862013895325721
MR-link 2	alanine	HMDB0000161	thyroxine	HMDB0000248	bioa_001	GCST90200293	4:88976422-89476422	-0.1927078692822963	0.475441806622578	0.685239530459024
MR-link 2	alanine	HMDB0000161	thyroxine	HMDB0000248	bioa_001	GCST90200293	7:72732874-73232874	-1.2567131703030183	0.6659455466818582	0.0591453967275515
MR-link 2	alanine	HMDB0000161	thyroxine	HMDB0000248	bioa_001	GCST90200293	8:145568681-146068681	0.0581159816607774	0.5331875803906388	0.913204669047393
MR-link 2	alanine	HMDB0000161	thyroxine	HMDB0000248	bioa_001	GCST90200293	9:4040541-4540541	-0.0747177810658833	1.0221357861628089	0.9417268101744664
MR-link 2	alanine	HMDB0000161	thyroxine	HMDB0000248	bioa_001	GCST90200293	12:46636543-47713425	0.0492360478464589	0.2060702782319029	0.81116108070455
MR-link 2	alanine	HMDB0000161	thyroxine	HMDB0000248	bioa_001	GCST90200293	12:56615040-57115040	-0.1772636186059118	0.2651871289674716	0.5038481153374741
MR-link 2	alanine	HMDB0000161	thyroxine	HMDB0000248	bioa_001	GCST90200293	12:59727701-60227701	-0.2373677359012884	0.4009036660208719	0.5537958608971594
MR-link 2	alanine	HMDB0000161	thyroxine	HMDB0000248	bioa_001	GCST90200293	14:75116447-75616447	1.0425046023479747	0.5877210999619717	0.0760948542990166
MR-link 2	alanine	HMDB0000161	thyroxine	HMDB0000248	bioa_001	GCST90200293	16:69621701-70931491	-0.1877590503599926	0.2168572482131762	0.3865896188587819
MR-link 2	alanine	HMDB0000161	thyroxine	HMDB0000248	bioa_001	GCST90200293	17:40568584-41068584	-0.1297848539308251	0.5595577067799498	0.8165831732265942
MR-link 2	alanine	HMDB0000161	thyroxine	HMDB0000248	bioa_001	GCST90200293	22:18906543-19406543	-0.0060254084379327	0.578271642617511	0.991686444537075
MR-link 2	myo-inositol	HMDB0000211	citrate	HMDB0000094	GCST90200401	GCST90200304	16:24676314-25176314	0.2922622965968644	0.151065981186502	0.0530312309539342
MR-link 2	myo-inositol	HMDB0000211	citrate	HMDB0000094	GCST90200401	GCST90200304	19:18383755-18883755	-0.0715873240499278	0.2668933496618368	0.7885265498005475
MR-link 2	s-1-pyrroline-5-carboxylate	HMDB0001301	1-methylnicotinamide	HMDB0000699	GCST90200381	GCST90200406	1:18949448-19449448	0.1076066705130053	0.1869746041022153	0.5649431168301569
MR-link 2	s-1-pyrroline-5-carboxylate	HMDB0001301	1-methylnicotinamide	HMDB0000699	GCST90200381	GCST90200406	8:144432748-145014955	0.0139214919605237	0.0426534357134691	0.7441321920558011
MR-link 2	5-acetylamino-6-formylamino-3-methyluracil	HMDB0011105	anthranilate	HMDB0001123	GCST90200680	GCST90200324	8:17743764-18765840	-0.0417531139517966	0.0255686989815504	0.1024736975586481
MR-link 2	creatinine	HMDB0000562	3-(4-hydroxyphenyl)lactate	HMDB0000755	bioa_026	M32197	1:109627506-110127506	1.432688094351787	0.6684393554556652	0.0320863729806356
MR-link 2	creatinine	HMDB0000562	3-(4-hydroxyphenyl)lactate	HMDB0000755	bioa_026	M32197	2:27480940-27980940	-0.9075946225393864	0.4513739557575988	0.0443531713566452
MR-link 2	creatinine	HMDB0000562	3-(4-hydroxyphenyl)lactate	HMDB0000755	bioa_026	M32197	2:73467567-73967567	-0.0756743523352839	0.6624926359104126	0.9090580811922542
MR-link 2	creatinine	HMDB0000562	3-(4-hydroxyphenyl)lactate	HMDB0000755	bioa_026	M32197	2:121056440-121556440	1.5508333730505768	0.8374899638278656	0.0640597865449441
MR-link 2	creatinine	HMDB0000562	3-(4-hydroxyphenyl)lactate	HMDB0000755	bioa_026	M32197	2:211315692-211815692	-0.1724295759771432	0.378730579168953	0.6489056896003322
MR-link 2	creatinine	HMDB0000562	3-(4-hydroxyphenyl)lactate	HMDB0000755	bioa_026	M32197	2:217404869-217904869	0.7414616442118038	0.7628136308641138	0.3310461170389844
MR-link 2	creatinine	HMDB0000562	3-(4-hydroxyphenyl)lactate	HMDB0000755	bioa_026	M32197	4:77118847-77618847	-0.2644777141196395	0.3846432896904055	0.4917096405662071
MR-link 2	creatinine	HMDB0000562	3-(4-hydroxyphenyl)lactate	HMDB0000755	bioa_026	M32197	5:39171736-39671736	1.1538209034297433	0.5726988130955474	0.0439352492580623
MR-link 2	creatinine	HMDB0000562	3-(4-hydroxyphenyl)lactate	HMDB0000755	bioa_026	M32197	5:67795622-68295622	-0.2135312909642112	0.6544976927030441	0.7442335746073023
MR-link 2	creatinine	HMDB0000562	3-(4-hydroxyphenyl)lactate	HMDB0000755	bioa_026	M32197	5:176567143-177067143	0.3786614064384335	0.4014668191566299	0.3455812851237956
MR-link 2	creatinine	HMDB0000562	3-(4-hydroxyphenyl)lactate	HMDB0000755	bioa_026	M32197	6:6868990-7368990	0.0190137661684494	0.758087665538465	0.9799901769514618
MR-link 2	creatinine	HMDB0000562	3-(4-hydroxyphenyl)lactate	HMDB0000755	bioa_026	M32197	6:43564625-44064625	1.3863617525752343	0.6746093551845856	0.03987334564884
MR-link 2	creatinine	HMDB0000562	3-(4-hydroxyphenyl)lactate	HMDB0000755	bioa_026	M32197	6:160442375-160942375	0.0230304563736905	0.3159579416473186	0.9418929413610376
MR-link 2	creatinine	HMDB0000562	3-(4-hydroxyphenyl)lactate	HMDB0000755	bioa_026	M32197	7:77297198-77797198	-0.1774534645831262	0.6059338178586701	0.7696295595949803
MR-link 2	creatinine	HMDB0000562	3-(4-hydroxyphenyl)lactate	HMDB0000755	bioa_026	M32197	7:151157801-151657801	1.05275595671059	0.7329305405653987	0.1508984368483646
MR-link 2	creatinine	HMDB0000562	3-(4-hydroxyphenyl)lactate	HMDB0000755	bioa_026	M32197	8:23501151-24001151	1.0945152033955936	0.9492035396278048	0.2488742698748527
MR-link 2	creatinine	HMDB0000562	3-(4-hydroxyphenyl)lactate	HMDB0000755	bioa_026	M32197	11:30518678-31018678	-0.0110787062276563	0.6164314281961213	0.98566093095911
MR-link 2	creatinine	HMDB0000562	3-(4-hydroxyphenyl)lactate	HMDB0000755	bioa_026	M32197	15:45399813-46200138	0.294389433683807	0.2533208941424025	0.2451864741089464
MR-link 2	creatinine	HMDB0000562	3-(4-hydroxyphenyl)lactate	HMDB0000755	bioa_026	M32197	15:75279182-75779182	-0.9705915980755307	0.6639111253472688	0.1437603903140615
MR-link 2	creatinine	HMDB0000562	3-(4-hydroxyphenyl)lactate	HMDB0000755	bioa_026	M32197	15:75910951-76410951	-0.1677474657477232	0.5358750918037687	0.7542543458083173
MR-link 2	creatinine	HMDB0000562	3-(4-hydroxyphenyl)lactate	HMDB0000755	bioa_026	M32197	16:20117645-20617645	-0.0892804446179594	0.4958379386294324	0.8571056778036987
MR-link 2	creatinine	HMDB0000562	3-(4-hydroxyphenyl)lactate	HMDB0000755	bioa_026	M32197	17:37370347-37870347	1.0692288073792793	0.8288102726600303	0.1970240347384436
MR-link 2	creatinine	HMDB0000562	3-(4-hydroxyphenyl)lactate	HMDB0000755	bioa_026	M32197	17:58724447-59700441	0.3603056299416193	0.4687957581935989	0.4421444731959949
MR-link 2	creatinine	HMDB0000562	3-(4-hydroxyphenyl)lactate	HMDB0000755	bioa_026	M32197	19:33119611-33619611	0.0744877544967116	0.4851703332665601	0.8779810602944867
MR-link 2	creatinine	HMDB0000562	3-(4-hydroxyphenyl)lactate	HMDB0000755	bioa_026	M32197	22:40650077-41150077	0.3834345381221065	0.5544002332507107	0.4891757164943956
MR-link 2	2-hydroxyglutarate	HMDB0059655	glutamine	HMDB0000641	GCST90199865	met-d-Gln	2:242459363-242959363	-0.0610391648581981	0.0668483755955905	0.3611906339642192
MR-link 2	2-hydroxyglutarate	HMDB0059655	glutamine	HMDB0000641	GCST90199865	met-d-Gln	14:91386532-91886532	0.0055211850933387	0.045948711085243	0.904356610914232
MR-link 2	acetone	HMDB0001659	tryptophan	HMDB0000929	met-d-Acetone	bioa_020	1:120074995-120574995	0.0705653361335737	0.3803736100645777	0.8528244442893942
MR-link 2	acetone	HMDB0001659	tryptophan	HMDB0000929	met-d-Acetone	bioa_020	5:41206969-43455198	0.0839575620402446	0.1310695195612178	0.5218102282406298
MR-link 2	acetone	HMDB0001659	tryptophan	HMDB0000929	met-d-Acetone	bioa_020	8:126241733-126741733	-0.9773140431769106	0.6629969640155438	0.140458640299214
MR-link 2	acetone	HMDB0001659	tryptophan	HMDB0000929	met-d-Acetone	bioa_020	10:135065795-135607239	-0.1014505457943884	0.1689049294341119	0.5480818054859788
MR-link 2	acetone	HMDB0001659	tryptophan	HMDB0000929	met-d-Acetone	bioa_020	12:122365033-122865033	-0.1759249196179059	0.3098460437367052	0.5701831938759048
MR-link 2	acetone	HMDB0001659	tryptophan	HMDB0000929	met-d-Acetone	bioa_020	13:42058883-42558883	0.0989489733001653	0.4727754233118706	0.8342188776061078
MR-link 2	acetone	HMDB0001659	tryptophan	HMDB0000929	met-d-Acetone	bioa_020	19:45929043-46429043	-0.2872799322270316	0.5990548631299406	0.6315436402266916
MR-link 2	mannose	HMDB0000169	creatinine	HMDB0000562	GCST90200435	GCST90200366	2:27176853-28662558	0.1999112135096751	0.0755185945791043	0.0081166453986931
MR-link 2	mannose	HMDB0000169	creatinine	HMDB0000562	GCST90200435	GCST90200366	12:22996345-23496345	0.13996134457372	0.2546038175422268	0.582509998151298
MR-link 2	kynurenine	HMDB0000684	1-methylxanthine	HMDB0010738	GCST90199636	M34389	8:39554593-40054593	0.2039373834750328	0.2332388899104437	0.3819161002012959
MR-link 2	kynurenine	HMDB0000684	1-methylxanthine	HMDB0010738	GCST90199636	M34389	12:111809557-113090766	0.0762868206738041	0.2132474129017284	0.7205389796183588
MR-link 2	kynurenine	HMDB0000684	1-methylxanthine	HMDB0010738	GCST90199636	M34389	16:87568373-88128072	0.1239553970895203	0.0972365510806653	0.2023864425084555
MR-link 2	leucine	HMDB0000687	cortisol	HMDB0000063	M00060	M01712	4:88976422-89476422	0.0074133211607098	0.1014038772561296	0.941721066277294
MR-link 2	leucine	HMDB0000687	cortisol	HMDB0000063	M00060	M01712	6:45295851-45795851	0.1972969425034995	0.4990203250649158	0.6925709155684674
MR-link 2	oleamide	HMDB0002117	allantoin	HMDB0000462	M32458	GCST90200286	12:21138621-21638621	0.0262011545414162	0.1008687009685119	0.7950527252981969
MR-link 2	oleamide	HMDB0002117	allantoin	HMDB0000462	M32458	GCST90200286	19:15740431-16240431	0.1727608674106067	0.1815644833668778	0.3413442986884322
MR-link 2	isoleucine	HMDB0000172	citrulline	HMDB0000904	met-d-Ile	GCST90200403	2:27480940-28253174	-1.3872785258215945	0.489025962864221	0.0045565323207884
MR-link 2	isoleucine	HMDB0000172	citrulline	HMDB0000904	met-d-Ile	GCST90200403	2:165251927-165751927	0.2860387134363957	0.7005503626323807	0.6830492474983083
MR-link 2	isoleucine	HMDB0000172	citrulline	HMDB0000904	met-d-Ile	GCST90200403	4:88890833-89475171	-0.0905804159624847	0.1794571471302526	0.613736704590792
MR-link 2	isoleucine	HMDB0000172	citrulline	HMDB0000904	met-d-Ile	GCST90200403	8:76193463-76693463	0.7569902767592817	0.6795822643916194	0.265319821353396
MR-link 2	isoleucine	HMDB0000172	citrulline	HMDB0000904	met-d-Ile	GCST90200403	12:56611458-57111458	-0.997510055278392	0.5247537878773522	0.057313719070574
MR-link 2	isoleucine	HMDB0000172	citrulline	HMDB0000904	met-d-Ile	GCST90200403	16:69331471-69831471	0.5824366193251007	0.5785872602447641	0.314101540543836
MR-link 2	isoleucine	HMDB0000172	citrulline	HMDB0000904	met-d-Ile	GCST90200403	16:69865519-70914672	0.1448944701008717	0.3462112787268312	0.6755709241909025
MR-link 2	isoleucine	HMDB0000172	citrulline	HMDB0000904	met-d-Ile	GCST90200403	17:6935779-7435779	-0.3740461267266294	0.5768659354218438	0.5167192599507285
MR-link 2	isoleucine	HMDB0000172	citrulline	HMDB0000904	met-d-Ile	GCST90200403	19:49069664-49569664	-0.0899556004090815	0.3154040467560096	0.7754851729149863
MR-link 2	inosine	HMDB0000195	cytidine	HMDB0000089	M01123	GCST90200429	6:85876680-86677325	-0.0304048169791868	0.0881334514904764	0.730104809746288
MR-link 2	glutamate	HMDB0000148	hypotaurine	HMDB0000965	bioa_007	GCST90200379	12:121174861-121674861	-0.2883168088417558	0.4006723386599646	0.4717820812189591
MR-link 2	tryptophan	HMDB0000929	acetoacetate	HMDB0000060	GCST90200441	GCST90200318	4:156527528-157027528	-0.469880277085744	0.6606561622567694	0.4769400378212253
MR-link 2	tryptophan	HMDB0000929	acetoacetate	HMDB0000060	GCST90200441	GCST90200318	6:111301079-112053797	-0.1702035974427917	0.1417099389300519	0.229723936566273
MR-link 2	kynurenate	HMDB0000715	caffeine	HMDB0001847	GCST90200454	GCST90200436	1:241463402-241963402	0.0744993684040045	0.0652339864476471	0.253440282834506
MR-link 2	kynurenate	HMDB0000715	caffeine	HMDB0001847	GCST90200454	GCST90200436	4:170711647-171211647	-0.0630291673313835	0.1361610260897219	0.6434348453400864
MR-link 2	kynurenate	HMDB0000715	caffeine	HMDB0001847	GCST90200454	GCST90200436	16:58517848-59017848	0.14288185551605	0.2005849316906487	0.4762629475831557
MR-link 2	histidine	HMDB0000177	valine	HMDB0000883	M00059	bioa_022	4:9731889-10602550	0.0301885619761554	0.062524777611753	0.6292195868199217
MR-link 2	4-acetamidobutanoate	HMDB0003681	adenosine 5'-monophosphate (amp)	HMDB0000045	M01558	GCST90200356	8:18010431-18510431	-0.020159765554509	0.052506320305492	0.7010160165452772
MR-link 2	4-acetamidobutanoate	HMDB0003681	adenosine 5'-monophosphate (amp)	HMDB0000045	M01558	GCST90200356	18:22536478-23036478	0.1632753295108728	0.3843892973549556	0.6710075968946255
MR-link 2	histidine	HMDB0000177	cysteinylglycine	HMDB0000078	bioa_009	GCST90200364	2:27492603-27992603	0.1302210705421435	0.4782028734256803	0.7853810212471415
MR-link 2	histidine	HMDB0000177	cysteinylglycine	HMDB0000078	bioa_009	GCST90200364	2:211331245-211831245	-0.2138657070651457	0.3159905587100038	0.498526237388633
MR-link 2	histidine	HMDB0000177	cysteinylglycine	HMDB0000078	bioa_009	GCST90200364	3:186208322-186708322	0.2519661460488142	0.3438970499401317	0.4637542361787254
MR-link 2	histidine	HMDB0000177	cysteinylglycine	HMDB0000078	bioa_009	GCST90200364	4:186893802-187393802	-0.0477423041478492	0.2533713512643368	0.8505410060437489
MR-link 2	histidine	HMDB0000177	cysteinylglycine	HMDB0000078	bioa_009	GCST90200364	12:56615040-57115040	0.3727419126656859	0.4678496777883223	0.4256177416708234
MR-link 2	histidine	HMDB0000177	cysteinylglycine	HMDB0000078	bioa_009	GCST90200364	12:96083535-96730076	0.1519016281613003	0.1413641931702088	0.2825802579687652
MR-link 2	histidine	HMDB0000177	cysteinylglycine	HMDB0000078	bioa_009	GCST90200364	14:21229605-21729605	-0.0600255421856961	0.3717943062479453	0.8717403626638665
MR-link 2	histidine	HMDB0000177	cysteinylglycine	HMDB0000078	bioa_009	GCST90200364	15:58473939-58973939	-0.4683406930550388	0.7163511692996964	0.5132493928232729
MR-link 2	thyroxine	HMDB0000248	tryptophan	HMDB0000929	GCST90200293	GCST90200441	2:234397317-234897317	0.0866408282875259	0.2246296973806844	0.6997150576354865
MR-link 2	thyroxine	HMDB0000248	tryptophan	HMDB0000929	GCST90200293	GCST90200441	12:121166650-121666650	-0.1575782612537925	0.3237593283709171	0.626460883519329
MR-link 2	dihydroorotate	HMDB03349	glutamine	HMDB0000641	GCST90200444	M00053	5:53379047-53879047	-0.1020721774066115	0.1401545157892735	0.4664402522894779
MR-link 2	dihydroorotate	HMDB03349	glutamine	HMDB0000641	GCST90200444	M00053	10:104381189-105206827	0.0461578639560484	0.1593074901365084	0.7720146159208692
MR-link 2	dihydroorotate	HMDB03349	glutamine	HMDB0000641	GCST90200444	M00053	10:125910495-126410495	0.0618654230734867	0.1597269733510548	0.6985194518548472
MR-link 2	dihydroorotate	HMDB03349	glutamine	HMDB0000641	GCST90200444	M00053	11:122683181-123183181	0.2369154194802342	0.2132228757712631	0.2665182791127954
MR-link 2	dihydroorotate	HMDB03349	glutamine	HMDB0000641	GCST90200444	M00053	15:77921365-78954732	0.0389196581480908	0.0499556211028994	0.4359298450295977
MR-link 2	phosphoethanolamine	HMDB0000224	n-acetylornithine	HMDB0003357	GCST90200281	bioa_023	1:21573292-22073292	0.082649094337374	0.0593822130581869	0.1639782251697193
MR-link 2	glutamine	HMDB0000641	serine	HMDB0000187	met-d-Gln	M32315	1:213912734-214412734	-0.0702517385694909	0.5903080947836321	0.9052685442160228
MR-link 2	glutamine	HMDB0000641	serine	HMDB0000187	met-d-Gln	M32315	2:26939063-28767861	0.6661551563305856	0.269894453904983	0.0135792083817508
MR-link 2	glutamine	HMDB0000641	serine	HMDB0000187	met-d-Gln	M32315	2:190998205-192033792	0.3066213985336127	0.2733292011235281	0.2619463959818969
MR-link 2	glutamine	HMDB0000641	serine	HMDB0000187	met-d-Gln	M32315	2:211168890-211668890	-2.471207227121836	2.2065651624610507	0.2627419117250433
MR-link 2	glutamine	HMDB0000641	serine	HMDB0000187	met-d-Gln	M32315	3:38941335-39441335	-0.3684646993004001	0.8611565078659184	0.668744362612035
MR-link 2	glutamine	HMDB0000641	serine	HMDB0000187	met-d-Gln	M32315	3:52085887-52937605	-0.329034368608141	0.7101647030605883	0.6431341458353552
MR-link 2	glutamine	HMDB0000641	serine	HMDB0000187	met-d-Gln	M32315	3:159689586-160441236	1.073976058570214	0.4242558579184328	0.0113596922668657
MR-link 2	glutamine	HMDB0000641	serine	HMDB0000187	met-d-Gln	M32315	5:55611894-56111894	0.7059518955538056	1.2786596252666873	0.5808777435393984
MR-link 2	glutamine	HMDB0000641	serine	HMDB0000187	met-d-Gln	M32315	6:20425792-20925792	0.6068740915474842	0.6066118426557774	0.3171013367482654
MR-link 2	glutamine	HMDB0000641	serine	HMDB0000187	met-d-Gln	M32315	6:41265224-41765224	1.0200351936376253	0.8502242667603254	0.2302462128538276
MR-link 2	glutamine	HMDB0000641	serine	HMDB0000187	met-d-Gln	M32315	6:56020405-56520405	0.3368976199134549	0.7997749757940471	0.6735794648514917
MR-link 2	glutamine	HMDB0000641	serine	HMDB0000187	met-d-Gln	M32315	6:126492728-127693092	1.1549508570547	0.4261732862570531	0.0067273093296006
MR-link 2	glutamine	HMDB0000641	serine	HMDB0000187	met-d-Gln	M32315	6:131635614-132135614	0.0019799731385804	0.5111709472815285	0.9969094760644184
MR-link 2	glutamine	HMDB0000641	serine	HMDB0000187	met-d-Gln	M32315	7:72772933-73272933	0.3962117297915046	0.4470295090543793	0.3754444695850916
MR-link 2	glutamine	HMDB0000641	serine	HMDB0000187	met-d-Gln	M32315	8:17124777-17669461	0.1386453963528691	0.5445353213367409	0.7990225500318845
MR-link 2	glutamine	HMDB0000641	serine	HMDB0000187	met-d-Gln	M32315	8:126231747-126731747	1.3145504658719978	0.9791598082926388	0.1794245247930621
MR-link 2	glutamine	HMDB0000641	serine	HMDB0000187	met-d-Gln	M32315	9:4040541-4540541	-0.2637755042373141	0.5510427787339574	0.632163265680302
MR-link 2	glutamine	HMDB0000641	serine	HMDB0000187	met-d-Gln	M32315	9:21884172-22384172	1.3078220769641904	0.6058446454049442	0.0308753400313762
MR-link 2	glutamine	HMDB0000641	serine	HMDB0000187	met-d-Gln	M32315	10:98828483-99609412	-0.1266290890626524	0.2002579932258975	0.527171420170178
MR-link 2	glutamine	HMDB0000641	serine	HMDB0000187	met-d-Gln	M32315	10:114535278-115035278	-0.6097043876018902	0.7465079164515711	0.4140758694679226
MR-link 2	glutamine	HMDB0000641	serine	HMDB0000187	met-d-Gln	M32315	11:8005408-8505408	0.0714260190057226	0.5910624493417618	0.9038150429023748
MR-link 2	glutamine	HMDB0000641	serine	HMDB0000187	met-d-Gln	M32315	11:18148958-18648958	0.7212362523115751	0.6964177632811038	0.3003713566653651
MR-link 2	glutamine	HMDB0000641	serine	HMDB0000187	met-d-Gln	M32315	11:73860169-74360169	-0.8136037782571237	0.7536955075935872	0.2803711140390638
MR-link 2	glutamine	HMDB0000641	serine	HMDB0000187	met-d-Gln	M32315	12:4051876-4551876	-0.9351426414475682	0.9557112738071388	0.3278378709854137
MR-link 2	glutamine	HMDB0000641	serine	HMDB0000187	met-d-Gln	M32315	12:46377388-47736079	0.547346138880537	0.2856906391215947	0.0553816386344136
MR-link 2	glutamine	HMDB0000641	serine	HMDB0000187	met-d-Gln	M32315	12:55949170-57674145	-0.1521568287574275	0.0894279106401698	0.0888591272207143
MR-link 2	glutamine	HMDB0000641	serine	HMDB0000187	met-d-Gln	M32315	12:59330993-60240767	0.2123859063996669	0.2991342898072129	0.4777029739527242
MR-link 2	glutamine	HMDB0000641	serine	HMDB0000187	met-d-Gln	M32315	12:121134495-121634495	-0.1294021580100958	0.8376283320993119	0.8772262596544805
MR-link 2	glutamine	HMDB0000641	serine	HMDB0000187	met-d-Gln	M32315	14:21242229-21782312	0.8179267217442403	0.4357248876178228	0.0604957303522734
MR-link 2	glutamine	HMDB0000641	serine	HMDB0000187	met-d-Gln	M32315	14:74940531-75440531	-0.5043812877507439	0.6401631366600165	0.4307581688319488
MR-link 2	glutamine	HMDB0000641	serine	HMDB0000187	met-d-Gln	M32315	14:100545139-101045139	0.7425372569474702	0.5452672174514754	0.1732654345810629
MR-link 2	glutamine	HMDB0000641	serine	HMDB0000187	met-d-Gln	M32315	16:70118909-70618909	0.6499712984570787	0.7401729241547387	0.3798707926818371
MR-link 2	glutamine	HMDB0000641	serine	HMDB0000187	met-d-Gln	M32315	17:25345818-25845818	0.0125213507785026	0.7613962068560155	0.9868791805433468
MR-link 2	glutamine	HMDB0000641	serine	HMDB0000187	met-d-Gln	M32315	18:31306350-31806350	0.6348532147071395	1.202944349156734	0.5976732488037273
MR-link 2	glutamine	HMDB0000641	serine	HMDB0000187	met-d-Gln	M32315	20:55862882-56362882	0.8087591002361321	0.7387477428962826	0.2736172739432383
MR-link 2	glutamine	HMDB0000641	serine	HMDB0000187	met-d-Gln	M32315	22:44074730-44574730	0.8626887724828729	0.9789664074176206	0.3781965479842926
MR-link 2	sphingosine 1-phosphate	HMDB0000277	methionine sulfoxide	HMDB0002005	GCST90199657	GCST90199625	17:74160792-74684003	-0.349085614945554	0.1729594723183492	0.0435591168620871
MR-link 2	valine	HMDB0000883	glutamine	HMDB0000641	M01649	M00053	4:88976422-89476422	0.1304679578112879	0.151036321468597	0.3876876428697796
MR-link 2	arginine	HMDB0000517	3-methyl-2-oxobutyrate	HMDB0000019	GCST90200372	GCST90199677	6:131644358-132148208	-0.0579313503942012	0.1616177787608646	0.7200090905809406
MR-link 2	arginine	HMDB0000517	3-methyl-2-oxobutyrate	HMDB0000019	GCST90200372	GCST90199677	10:99896895-100396895	-0.1367531246361722	0.12638476591437	0.279235624554601
MR-link 2	n-acetyl-aspartyl-glutamate (naag)	HMDB0001067	allantoin	HMDB0000462	GCST90200684	GCST90200286	11:45663099-50986366	-0.0124354751105671	0.0118637656737435	0.2945512877909131
MR-link 2	n-acetyl-aspartyl-glutamate (naag)	HMDB0001067	allantoin	HMDB0000462	GCST90200684	GCST90200286	11:54602007-58367668	-0.0160375150967352	0.0166111558845984	0.3343111903956348
MR-link 2	docosahexaenoate (dha; 22:6n3)	HMDB0002183	bilirubin (z,z)	HMDB0000054	GCST90199651	M27716	11:61376206-61876206	0.1957516170409264	0.3069671911677808	0.5236718717557577
MR-link 2	flavin adenine dinucleotide (fad)	HMDB0001248	lactate	HMDB0000190	GCST90200376	M00527	2:69949756-70738470	0.0127514003359204	0.0439594571666771	0.771761283524909
MR-link 2	alanine	HMDB0000161	eicosapentaenoate (epa; 20:5n3)	HMDB0001999	bioa_001	GCST90200349	1:206985954-207485954	0.4788679219074082	0.3502254968085919	0.1715271764364926
MR-link 2	alanine	HMDB0000161	eicosapentaenoate (epa; 20:5n3)	HMDB0001999	bioa_001	GCST90200349	2:27143030-28594285	-0.0709089872969724	0.2699765405710926	0.7928213605789939
MR-link 2	alanine	HMDB0000161	eicosapentaenoate (epa; 20:5n3)	HMDB0001999	bioa_001	GCST90200349	2:64958074-65458074	-0.4563100786396732	0.3561824277709357	0.2001538402160986
MR-link 2	alanine	HMDB0000161	eicosapentaenoate (epa; 20:5n3)	HMDB0001999	bioa_001	GCST90200349	3:71155270-71655270	0.0993763787857212	0.5442244311261768	0.8551104458583602
MR-link 2	alanine	HMDB0000161	eicosapentaenoate (epa; 20:5n3)	HMDB0001999	bioa_001	GCST90200349	4:88976422-89476422	-0.2032379354788305	0.4639765452249714	0.6613609595805077
MR-link 2	alanine	HMDB0000161	eicosapentaenoate (epa; 20:5n3)	HMDB0001999	bioa_001	GCST90200349	7:72732874-73232874	-0.3227810182832031	0.4805015106925737	0.5017373937829093
MR-link 2	alanine	HMDB0000161	eicosapentaenoate (epa; 20:5n3)	HMDB0001999	bioa_001	GCST90200349	8:145568681-146068681	-0.2470238441046999	0.8371372463262976	0.7679315033003238
MR-link 2	alanine	HMDB0000161	eicosapentaenoate (epa; 20:5n3)	HMDB0001999	bioa_001	GCST90200349	9:4040541-4540541	-0.8714763882192355	0.6846142371277032	0.2030374981356078
MR-link 2	alanine	HMDB0000161	eicosapentaenoate (epa; 20:5n3)	HMDB0001999	bioa_001	GCST90200349	12:46636543-47713425	0.3796287755860655	0.1887841284427456	0.0443344692951817
MR-link 2	alanine	HMDB0000161	eicosapentaenoate (epa; 20:5n3)	HMDB0001999	bioa_001	GCST90200349	12:56615040-57115040	0.6335366180537236	0.2654927510849311	0.0170203841171088
MR-link 2	alanine	HMDB0000161	eicosapentaenoate (epa; 20:5n3)	HMDB0001999	bioa_001	GCST90200349	12:59727701-60227701	-0.4528570740322892	0.3643273516551447	0.2138696784359774
MR-link 2	alanine	HMDB0000161	eicosapentaenoate (epa; 20:5n3)	HMDB0001999	bioa_001	GCST90200349	14:75116447-75616447	0.4534985515353165	0.8333217964047429	0.5862998638045063
MR-link 2	alanine	HMDB0000161	eicosapentaenoate (epa; 20:5n3)	HMDB0001999	bioa_001	GCST90200349	16:69621701-70931491	0.0609327723018238	0.251803564122065	0.8087915189241365
MR-link 2	alanine	HMDB0000161	eicosapentaenoate (epa; 20:5n3)	HMDB0001999	bioa_001	GCST90200349	17:40568584-41068584	0.9496958082677756	0.5385284224595456	0.0778159046318507
MR-link 2	alanine	HMDB0000161	eicosapentaenoate (epa; 20:5n3)	HMDB0001999	bioa_001	GCST90200349	22:18906543-19406543	-0.8801924013727824	0.6449492543260168	0.17233265925451
MR-link 2	1-methylnicotinamide	HMDB0000699	docosapentaenoate (n6 dpa; 22:5n6)	HMDB0001976	GCST90200406	GCST90199796	6:160317928-160817928	0.3352272013043241	0.1430099276430187	0.0190739043741744
MR-link 2	urate	HMDB0000289	glycine	HMDB0000123	M01604	M32338	4:9676051-10553081	-0.1222734866988862	0.049311635419061	0.0131527183238788
MR-link 2	5-methylthioadenosine (mta)	HMDB0001173	taurocholate	HMDB0000036	GCST90200359	GCST90200333	2:211290507-211790507	0.1925149859439991	0.2090920743704515	0.357197302853447
MR-link 2	5-methylthioadenosine (mta)	HMDB0001173	taurocholate	HMDB0000036	GCST90200359	GCST90200333	6:149659491-150411114	0.0856893506338992	0.1805557948284937	0.6350816992077575
MR-link 2	5-methylthioadenosine (mta)	HMDB0001173	taurocholate	HMDB0000036	GCST90200359	GCST90200333	6:160319068-160819068	0.1560888780509208	0.2285720191928237	0.4946782005504108
MR-link 2	5-methylthioadenosine (mta)	HMDB0001173	taurocholate	HMDB0000036	GCST90200359	GCST90200333	16:16009596-16509596	-0.2720354977074249	0.4741295984893925	0.566131791331578
MR-link 2	docosapentaenoate (n6 dpa; 22:5n6)	HMDB0001976	n-acetylornithine	HMDB0003357	GCST90199796	bioa_023	11:61347212-61847212	-0.1612316206467581	0.0640497710138341	0.0118262636814092
MR-link 2	hypotaurine	HMDB0000965	methionine	HMDB0000696	GCST90200379	bioa_013	4:138793652-139293652	0.0536996774426635	0.0761420531114389	0.4806506295713993
MR-link 2	sulfate*	HMDB01448	n-palmitoyl-sphinganine (d18:0/16:0)	HMDB11760	GCST90199896	GCST90200064	7:122557611-123057611	0.0315176972846831	0.1748820967849811	0.8569778565969328
MR-link 2	creatinine	HMDB0000562	urea	HMDB0000294	bioa_026	M01670	1:109627506-110127506	-0.107890911683748	0.4878132889600782	0.8249580777169772
MR-link 2	creatinine	HMDB0000562	urea	HMDB0000294	bioa_026	M01670	2:27480940-27980940	-0.848925306668987	0.4215863163982087	0.0440467862514035
MR-link 2	creatinine	HMDB0000562	urea	HMDB0000294	bioa_026	M01670	2:73467567-73967567	-0.3170906750940507	0.6634610237339009	0.6326970800201108
MR-link 2	creatinine	HMDB0000562	urea	HMDB0000294	bioa_026	M01670	2:121056440-121556440	0.8733834007986561	0.950618050762379	0.358224662817711
MR-link 2	creatinine	HMDB0000562	urea	HMDB0000294	bioa_026	M01670	2:211315692-211815692	-0.303173666915189	0.3881329147191098	0.4347390647299111
MR-link 2	creatinine	HMDB0000562	urea	HMDB0000294	bioa_026	M01670	2:217404869-217904869	-0.2101288939479587	0.7646890570880068	0.7834775934156892
MR-link 2	creatinine	HMDB0000562	urea	HMDB0000294	bioa_026	M01670	4:77118847-77618847	0.3942920811837312	0.452357970294118	0.3834062737701091
MR-link 2	creatinine	HMDB0000562	urea	HMDB0000294	bioa_026	M01670	5:39171736-39671736	-0.0640880089831612	0.5328178738909923	0.9042603430894458
MR-link 2	creatinine	HMDB0000562	urea	HMDB0000294	bioa_026	M01670	5:67795622-68295622	-0.8349988999803668	0.6896219975556265	0.225969516300862
MR-link 2	creatinine	HMDB0000562	urea	HMDB0000294	bioa_026	M01670	5:176567143-177067143	0.6952741344983251	0.7044882772973164	0.3236814663232391
MR-link 2	creatinine	HMDB0000562	urea	HMDB0000294	bioa_026	M01670	6:6868990-7368990	0.1320645242101951	0.6736249626162469	0.8445706239286668
MR-link 2	creatinine	HMDB0000562	urea	HMDB0000294	bioa_026	M01670	6:43564625-44064625	-0.5324932562810452	0.6456398583980668	0.4095119703743596
MR-link 2	creatinine	HMDB0000562	urea	HMDB0000294	bioa_026	M01670	6:160442375-160942375	0.4024334128997048	0.3156885957006975	0.2023872282695253
MR-link 2	creatinine	HMDB0000562	urea	HMDB0000294	bioa_026	M01670	7:77297198-77797198	-0.0523457901412943	0.6284423176840742	0.9336173715515512
MR-link 2	creatinine	HMDB0000562	urea	HMDB0000294	bioa_026	M01670	7:151157801-151657801	1.466260614556555	0.5879761622272411	0.0126404528333216
MR-link 2	creatinine	HMDB0000562	urea	HMDB0000294	bioa_026	M01670	8:23501151-24001151	1.5881824423573931	0.9596189022647892	0.0979217163306143
MR-link 2	creatinine	HMDB0000562	urea	HMDB0000294	bioa_026	M01670	11:30518678-31018678	1.2277792596938106	0.5804546640976758	0.034412676845133
MR-link 2	creatinine	HMDB0000562	urea	HMDB0000294	bioa_026	M01670	15:45399813-46200138	0.2413512484237354	0.2632940719506353	0.3593206249353583
MR-link 2	creatinine	HMDB0000562	urea	HMDB0000294	bioa_026	M01670	15:75279182-75779182	-1.0356990568629962	1.0105206740437838	0.3054027077821669
MR-link 2	creatinine	HMDB0000562	urea	HMDB0000294	bioa_026	M01670	15:75910951-76410951	0.5553896766166628	0.7330776367150363	0.4486822632252244
MR-link 2	creatinine	HMDB0000562	urea	HMDB0000294	bioa_026	M01670	16:20117645-20617645	0.6243588017212609	0.6512186151873963	0.3376824172146299
MR-link 2	creatinine	HMDB0000562	urea	HMDB0000294	bioa_026	M01670	17:37370347-37870347	-0.3055771932659806	0.4655920432669354	0.5116184957560724
MR-link 2	creatinine	HMDB0000562	urea	HMDB0000294	bioa_026	M01670	17:58724447-59700441	-0.2084061013798466	0.3598688223027767	0.5625103263470749
MR-link 2	creatinine	HMDB0000562	urea	HMDB0000294	bioa_026	M01670	19:33119611-33619611	0.5441065459022765	0.4919148527737842	0.2686836546520026
MR-link 2	creatinine	HMDB0000562	urea	HMDB0000294	bioa_026	M01670	22:40650077-41150077	-0.1347254268522821	0.5349919457931204	0.8011747721191961
MR-link 2	urate	HMDB0000289	ornithine	HMDB0000214	M01604	GCST90200404	4:9676051-10553081	0.0250698899702617	0.0499435500284018	0.6156924808051187
MR-link 2	creatine	HMDB0000064	urea	HMDB0000294	GCST90200323	GCST90200417	2:211290507-211790507	-0.0117952539905113	0.0970939517150687	0.9033085650301076
MR-link 2	creatine	HMDB0000064	urea	HMDB0000294	GCST90200323	GCST90200417	15:45404327-45904327	0.076128672034496	0.1342663780545846	0.5707160251388396
MR-link 2	citrate	HMDB0000094	ornithine	HMDB0000214	met-d-Citrate	M01493	1:206967359-207467359	-0.7558562081065707	0.3147365684708758	0.0163256924362534
MR-link 2	citrate	HMDB0000094	ornithine	HMDB0000214	met-d-Citrate	M01493	2:6909613-7409613	0.3487219459980658	0.6486092551123922	0.5908217064703345
MR-link 2	citrate	HMDB0000094	ornithine	HMDB0000214	met-d-Citrate	M01493	2:211290507-211790507	0.1688433828494323	0.540543560948872	0.7547680760042365
MR-link 2	citrate	HMDB0000094	ornithine	HMDB0000214	met-d-Citrate	M01493	2:241907241-242693157	-0.3332214991105269	0.9367295097950876	0.7220438069190342
MR-link 2	citrate	HMDB0000094	ornithine	HMDB0000214	met-d-Citrate	M01493	4:77164144-77664144	0.3272689467992782	0.6938927235175936	0.637182347935604
MR-link 2	citrate	HMDB0000094	ornithine	HMDB0000214	met-d-Citrate	M01493	5:14438417-15122542	0.0130489684286389	0.1321130487313904	0.9213199112619112
MR-link 2	citrate	HMDB0000094	ornithine	HMDB0000214	met-d-Citrate	M01493	5:43252947-44074677	0.1963198175499335	0.3975253383826728	0.6214086908360428
MR-link 2	citrate	HMDB0000094	ornithine	HMDB0000214	met-d-Citrate	M01493	5:176569252-177069252	2.256607269892151	1.2127430539997448	0.0627799982100383
MR-link 2	citrate	HMDB0000094	ornithine	HMDB0000214	met-d-Citrate	M01493	6:18111878-18611878	0.2827635285426593	0.4253824637480086	0.5062246406164885
MR-link 2	citrate	HMDB0000094	ornithine	HMDB0000214	met-d-Citrate	M01493	7:72772933-73272933	0.4085697769222443	0.4075453367555257	0.3160955609321653
MR-link 2	citrate	HMDB0000094	ornithine	HMDB0000214	met-d-Citrate	M01493	8:126256694-126756694	-0.0634856447418186	0.5502076523090277	0.9081400617659932
MR-link 2	citrate	HMDB0000094	ornithine	HMDB0000214	met-d-Citrate	M01493	9:95648531-96148531	-0.3054808250210078	0.7235649499507406	0.6728874104338087
MR-link 2	citrate	HMDB0000094	ornithine	HMDB0000214	met-d-Citrate	M01493	9:135899500-136399500	-0.8963663931031374	0.8293599350409907	0.2797892132229072
MR-link 2	citrate	HMDB0000094	ornithine	HMDB0000214	met-d-Citrate	M01493	10:64654071-65607438	-0.199941680968624	0.5417024040710068	0.712054119591661
MR-link 2	citrate	HMDB0000094	ornithine	HMDB0000214	met-d-Citrate	M01493	10:94589724-95089724	-0.3686170708195807	0.7635870979262087	0.629277535194516
MR-link 2	citrate	HMDB0000094	ornithine	HMDB0000214	met-d-Citrate	M01493	11:13111524-13611524	0.5376399353791018	0.786726661249273	0.4943613989416916
MR-link 2	citrate	HMDB0000094	ornithine	HMDB0000214	met-d-Citrate	M01493	11:61356683-61856683	-0.5727471751188364	0.5767948623642922	0.3207185075607778
MR-link 2	citrate	HMDB0000094	ornithine	HMDB0000214	met-d-Citrate	M01493	12:20812570-21569526	-0.3431262153819362	0.4992301349416134	0.4918869551352709
MR-link 2	citrate	HMDB0000094	ornithine	HMDB0000214	met-d-Citrate	M01493	12:120844110-121665390	0.592297601677142	0.3976185647276092	0.1363261418528569
MR-link 2	citrate	HMDB0000094	ornithine	HMDB0000214	met-d-Citrate	M01493	14:55030981-55530981	0.6337265580801792	0.7521462592304293	0.3994759045026015
MR-link 2	citrate	HMDB0000094	ornithine	HMDB0000214	met-d-Citrate	M01493	14:102387585-102887585	0.1473981993036268	0.7678083027332918	0.8477636242509416
MR-link 2	citrate	HMDB0000094	ornithine	HMDB0000214	met-d-Citrate	M01493	15:42429423-42929423	-0.0318976951265303	0.4983945029869057	0.9489695127701252
MR-link 2	citrate	HMDB0000094	ornithine	HMDB0000214	met-d-Citrate	M01493	15:43028726-45186579	0.7508761821816217	0.6025728657094509	0.2127215112527721
MR-link 2	citrate	HMDB0000094	ornithine	HMDB0000214	met-d-Citrate	M01493	17:6092241-7020419	-0.0597427412336428	0.0805107528063774	0.4580590204227333
MR-link 2	citrate	HMDB0000094	ornithine	HMDB0000214	met-d-Citrate	M01493	17:57343504-58184169	0.2140898212089742	0.5952048482250013	0.7190782305231724
MR-link 2	citrate	HMDB0000094	ornithine	HMDB0000214	met-d-Citrate	M01493	22:18883605-19740639	0.0081851704420687	0.1805766504589123	0.9638459047765388
MR-link 2	pantothenate	HMDB0000210	n6,n6,n6-trimethyllysine	HMDB0001325	M01508	GCST90200344	2:27200724-27700724	-0.3439298799945134	0.2031451862362236	0.0904507076781732
MR-link 2	alpha-tocopherol	HMDB0001893	urate	HMDB0000289	GCST90200302	GCST90200307	1:62651807-63403953	0.0331907535898263	0.2761489126526458	0.9043314465218368
MR-link 2	tyrosine	HMDB0000158	isoursodeoxycholate	HMDB0000686	GCST90200427	GCST90199892	6:111308006-112158646	-0.0705646205067788	0.1035620298988471	0.4956339786788454
MR-link 2	tyrosine	HMDB0000158	isoursodeoxycholate	HMDB0000686	GCST90200427	GCST90199892	16:71156147-71656147	0.1285971902551198	0.1875097686201127	0.4928291764652199
MR-link 2	1-methylurate	HMDB0003099	mannose	HMDB0000169	M34395	GCST90200435	8:18010431-18510431	-0.023180443801551	0.1026903153411088	0.8214102198840981
MR-link 2	docosahexaenoate (dha; 22:6n3)	HMDB0002183	alpha-ketobutyrate	HMDB0000005	GCST90199651	GCST90200438	11:61376206-61876206	0.6095604371703556	0.1941770759146089	0.0016941049332645
MR-link 2	citrate	HMDB0000094	paraxanthine	HMDB0001860	met-d-Citrate	GCST90199654	1:206967359-207467359	0.029509043123633	0.2985633492028351	0.9212678570910402
MR-link 2	citrate	HMDB0000094	paraxanthine	HMDB0001860	met-d-Citrate	GCST90199654	2:6909613-7409613	-0.0072968570388886	0.7123950877874397	0.9918276418892428
MR-link 2	citrate	HMDB0000094	paraxanthine	HMDB0001860	met-d-Citrate	GCST90199654	2:211290507-211790507	0.272304205345841	0.6059568229701336	0.6531583559300029
MR-link 2	citrate	HMDB0000094	paraxanthine	HMDB0001860	met-d-Citrate	GCST90199654	2:241907241-242693157	0.0338690506899373	0.6772814186796257	0.9601165291544224
MR-link 2	citrate	HMDB0000094	paraxanthine	HMDB0001860	met-d-Citrate	GCST90199654	4:77164144-77664144	0.071324499393065	0.7812981833450829	0.9272623790147076
MR-link 2	citrate	HMDB0000094	paraxanthine	HMDB0001860	met-d-Citrate	GCST90199654	5:14438417-15122542	0.0221194841671771	0.1324323270545225	0.8673505281482254
MR-link 2	citrate	HMDB0000094	paraxanthine	HMDB0001860	met-d-Citrate	GCST90199654	5:43252947-44074677	-0.7381644949900561	0.380815554996998	0.0525771221076687
MR-link 2	citrate	HMDB0000094	paraxanthine	HMDB0001860	met-d-Citrate	GCST90199654	5:176569252-177069252	-0.8540619092293086	0.9094795095079948	0.3476965070283571
MR-link 2	citrate	HMDB0000094	paraxanthine	HMDB0001860	met-d-Citrate	GCST90199654	6:18111878-18611878	-0.4946561510307896	0.4029547300918349	0.2196074851195913
MR-link 2	citrate	HMDB0000094	paraxanthine	HMDB0001860	met-d-Citrate	GCST90199654	6:160159894-160659894	-0.1967811350034647	0.4259484601002065	0.6440931957443474
MR-link 2	citrate	HMDB0000094	paraxanthine	HMDB0001860	met-d-Citrate	GCST90199654	7:72772933-73272933	0.4122413072488075	0.5765744163501239	0.4746191178000587
MR-link 2	citrate	HMDB0000094	paraxanthine	HMDB0001860	met-d-Citrate	GCST90199654	8:126256694-126756694	-0.5798921809569846	0.4084648593495192	0.1556988742345939
MR-link 2	citrate	HMDB0000094	paraxanthine	HMDB0001860	met-d-Citrate	GCST90199654	9:95648531-96148531	-0.3979947518747749	0.6195978480191563	0.5206500694985854
MR-link 2	citrate	HMDB0000094	paraxanthine	HMDB0001860	met-d-Citrate	GCST90199654	10:5959218-6459218	-0.9122885462461002	1.4753444429253386	0.5363404905698526
MR-link 2	citrate	HMDB0000094	paraxanthine	HMDB0001860	met-d-Citrate	GCST90199654	10:64654071-65607438	0.0068477034730699	0.4904253559665926	0.9888596719472966
MR-link 2	citrate	HMDB0000094	paraxanthine	HMDB0001860	met-d-Citrate	GCST90199654	10:94589724-95089724	0.9072278830566	0.7976567428390523	0.2553851971158823
MR-link 2	citrate	HMDB0000094	paraxanthine	HMDB0001860	met-d-Citrate	GCST90199654	11:61356683-61856683	0.2441531080452966	0.6131644833893338	0.6904935717318162
MR-link 2	citrate	HMDB0000094	paraxanthine	HMDB0001860	met-d-Citrate	GCST90199654	12:20812570-21569526	-1.0534208131287026	0.4809319561428589	0.0284971299819755
MR-link 2	citrate	HMDB0000094	paraxanthine	HMDB0001860	met-d-Citrate	GCST90199654	12:120844110-121665390	0.3316372285791261	0.374933216037486	0.3764136995863271
MR-link 2	citrate	HMDB0000094	paraxanthine	HMDB0001860	met-d-Citrate	GCST90199654	14:94594947-95094947	-0.5221862835682102	1.0430055140868637	0.6166137058739563
MR-link 2	citrate	HMDB0000094	paraxanthine	HMDB0001860	met-d-Citrate	GCST90199654	14:102387585-102887585	0.3118656829965447	0.7208126659951432	0.6652629273921342
MR-link 2	citrate	HMDB0000094	paraxanthine	HMDB0001860	met-d-Citrate	GCST90199654	15:42429423-42929423	-0.5432517995200208	0.5244185167146496	0.300242873999265
MR-link 2	citrate	HMDB0000094	paraxanthine	HMDB0001860	met-d-Citrate	GCST90199654	15:43028726-45186579	0.1656368545948199	0.4349890327264896	0.7033635483782703
MR-link 2	citrate	HMDB0000094	paraxanthine	HMDB0001860	met-d-Citrate	GCST90199654	16:58436602-58936602	0.209837596096872	0.7350394906802863	0.7752779648489245
MR-link 2	citrate	HMDB0000094	paraxanthine	HMDB0001860	met-d-Citrate	GCST90199654	17:6092241-7020419	-0.0240575376138251	0.0727534797562276	0.7408922651860217
MR-link 2	citrate	HMDB0000094	paraxanthine	HMDB0001860	met-d-Citrate	GCST90199654	17:57343504-58184169	-0.539200291638377	0.5814280716619331	0.3537332643389959
MR-link 2	citrate	HMDB0000094	paraxanthine	HMDB0001860	met-d-Citrate	GCST90199654	18:76910235-77410235	-0.0712592220702627	1.382779195743269	0.9589005404806404
MR-link 2	citrate	HMDB0000094	paraxanthine	HMDB0001860	met-d-Citrate	GCST90199654	20:62104494-62604494	0.4269098961563013	0.8246933793275986	0.6046962546680507
MR-link 2	citrate	HMDB0000094	paraxanthine	HMDB0001860	met-d-Citrate	GCST90199654	22:18883605-19740639	-0.1564516166382408	0.1757306476101148	0.3733090334231776
MR-link 2	isoleucine	HMDB0000172	glycochenodeoxycholate	HMDB0000637	met-d-Ile	GCST90200342	2:27480940-28253174	-0.491373285567297	0.4331823329944521	0.2566546301402772
MR-link 2	isoleucine	HMDB0000172	glycochenodeoxycholate	HMDB0000637	met-d-Ile	GCST90200342	2:165251927-165751927	-1.162677371140605	0.6282034167196031	0.0641986775956489
MR-link 2	isoleucine	HMDB0000172	glycochenodeoxycholate	HMDB0000637	met-d-Ile	GCST90200342	4:88890833-89475171	0.1066114551679693	0.2223412041256086	0.6315866539631438
MR-link 2	isoleucine	HMDB0000172	glycochenodeoxycholate	HMDB0000637	met-d-Ile	GCST90200342	8:76193463-76693463	-0.9648395686197604	1.0178037070032282	0.3431486341938129
MR-link 2	isoleucine	HMDB0000172	glycochenodeoxycholate	HMDB0000637	met-d-Ile	GCST90200342	12:56611458-57111458	0.6942773754387854	0.5822856437469144	0.2331313818153163
MR-link 2	isoleucine	HMDB0000172	glycochenodeoxycholate	HMDB0000637	met-d-Ile	GCST90200342	16:69331471-69831471	0.6004314108884139	0.6323187007330939	0.3423303521264401
MR-link 2	isoleucine	HMDB0000172	glycochenodeoxycholate	HMDB0000637	met-d-Ile	GCST90200342	16:69865519-70914672	0.6134417839800721	0.4764988914657912	0.1979570164260384
MR-link 2	isoleucine	HMDB0000172	glycochenodeoxycholate	HMDB0000637	met-d-Ile	GCST90200342	17:6935779-7435779	-0.0240702902390968	0.5188771466578063	0.9630000528357006
MR-link 2	isoleucine	HMDB0000172	glycochenodeoxycholate	HMDB0000637	met-d-Ile	GCST90200342	19:49069664-49569664	0.5091298794671704	0.3345945579715634	0.1281012450588144
MR-link 2	aspartate	HMDB0000191	glutamate	HMDB0000148	GCST90200370	M32322	3:56598999-57098999	-0.0326746824978891	0.1266279576115278	0.7963784483018769
MR-link 2	4-acetamidobutanoate	HMDB0003681	docosahexaenoate (dha; 22:6n3)	HMDB0002183	GCST90200311	GCST90199651	8:18005709-18505709	-0.1022539134547806	0.0581673038879244	0.0787598157223644
MR-link 2	4-acetamidobutanoate	HMDB0003681	docosahexaenoate (dha; 22:6n3)	HMDB0002183	GCST90200311	GCST90199651	22:50435332-50935332	-0.1229023249172082	0.2789918575501829	0.6595583711890687
MR-link 2	n-acetylglucosaminylasparagine	HMDB0000489	alpha-tocopherol	HMDB0001893	GCST90200316	GCST90200302	4:178111987-178611987	0.0538105331858583	0.1221219398181768	0.6594812195184585
MR-link 2	n-acetylglucosaminylasparagine	HMDB0000489	alpha-tocopherol	HMDB0001893	GCST90200316	GCST90200302	6:167457759-167966043	0.0111186484362022	0.0340061313727314	0.7436980564693976
MR-link 2	n-acetylglucosaminylasparagine	HMDB0000489	alpha-tocopherol	HMDB0001893	GCST90200316	GCST90200302	14:94594947-95094947	0.0090467688601685	0.1899197923922974	0.9620073913879712
MR-link 2	n-acetylglucosaminylasparagine	HMDB0000489	alpha-tocopherol	HMDB0001893	GCST90200316	GCST90200302	17:64055051-64555051	-0.2008398711389275	0.198159490761255	0.3108088027278465
MR-link 2	alanine	HMDB0000161	threonine	HMDB0000167	met-d-Ala	M01284	1:206970800-207470800	-0.5418058765768282	0.5969893084996115	0.3641087351314866
MR-link 2	alanine	HMDB0000161	threonine	HMDB0000167	met-d-Ala	M01284	2:27480940-28253616	-1.5894206853029158	0.508940988323084	0.0017902016353694
MR-link 2	alanine	HMDB0000161	threonine	HMDB0000167	met-d-Ala	M01284	2:64970910-65916674	0.0689081444453085	0.4922467708076713	0.8886702685801089
MR-link 2	alanine	HMDB0000161	threonine	HMDB0000167	met-d-Ala	M01284	3:122879946-123379946	1.3967159444394426	0.8568350630361169	0.1030830499362942
MR-link 2	alanine	HMDB0000161	threonine	HMDB0000167	met-d-Ala	M01284	3:159754026-160551365	1.1378254434333244	0.708634944068029	0.1083490505225796
MR-link 2	alanine	HMDB0000161	threonine	HMDB0000167	met-d-Ala	M01284	4:88958565-89458565	-0.87387090584229	0.55687093252325	0.1165891980038306
MR-link 2	alanine	HMDB0000161	threonine	HMDB0000167	met-d-Ala	M01284	5:35692098-36469710	-0.3007109106312571	0.8175873286397916	0.7130202793133276
MR-link 2	alanine	HMDB0000161	threonine	HMDB0000167	met-d-Ala	M01284	6:20453952-20953952	1.066398941080024	0.5824853548407187	0.0671343087381057
MR-link 2	alanine	HMDB0000161	threonine	HMDB0000167	met-d-Ala	M01284	8:17128898-17669461	1.0922864251839846	0.8400116349275742	0.1934902980818177
MR-link 2	alanine	HMDB0000161	threonine	HMDB0000167	met-d-Ala	M01284	8:49725746-50225746	0.0377337323984447	1.122357753861607	0.9731801276099826
MR-link 2	alanine	HMDB0000161	threonine	HMDB0000167	met-d-Ala	M01284	8:117935733-118435733	0.8494043699781659	0.7567435953845293	0.2616725473805924
MR-link 2	alanine	HMDB0000161	threonine	HMDB0000167	met-d-Ala	M01284	8:145497920-145997920	-0.6660593840767914	1.2397743858888752	0.5911001771344397
MR-link 2	alanine	HMDB0000161	threonine	HMDB0000167	met-d-Ala	M01284	9:4033137-4533137	0.0330276480263479	0.7397502826399264	0.964388660917806
MR-link 2	alanine	HMDB0000161	threonine	HMDB0000167	met-d-Ala	M01284	11:8005408-8505408	0.7073854777604855	0.8042608296296048	0.3791045740021935
MR-link 2	alanine	HMDB0000161	threonine	HMDB0000167	met-d-Ala	M01284	12:46544011-47796599	1.2506474649036348	0.3797352670866359	0.0009895820173723
MR-link 2	alanine	HMDB0000161	threonine	HMDB0000167	met-d-Ala	M01284	12:56610577-57110577	1.3100097895949243	0.4326595692572849	0.0024633513737025
MR-link 2	alanine	HMDB0000161	threonine	HMDB0000167	met-d-Ala	M01284	12:59740767-60240767	0.6628917030247066	0.5011810621254478	0.1859487637943834
MR-link 2	alanine	HMDB0000161	threonine	HMDB0000167	met-d-Ala	M01284	12:122367989-122867989	-0.4329670666967345	0.6568381433084943	0.5097875203920581
MR-link 2	alanine	HMDB0000161	threonine	HMDB0000167	met-d-Ala	M01284	16:69383883-70933639	-0.5891300802702878	0.2863848963799544	0.0396740187062775
MR-link 2	alanine	HMDB0000161	threonine	HMDB0000167	met-d-Ala	M01284	17:79391534-79891534	0.5198820002718015	0.6253770810414258	0.4057987263939843
MR-link 2	alanine	HMDB0000161	threonine	HMDB0000167	met-d-Ala	M01284	21:32796216-33296216	-2.191171951573102	1.820627568395646	0.228772977130275
MR-link 2	alanine	HMDB0000161	threonine	HMDB0000167	met-d-Ala	M01284	22:18934095-19434095	-0.9944258979811258	1.0932367049632048	0.3630249131210308
MR-link 2	2-hydroxyglutarate	HMDB0059655	choline phosphate	HMDB0001565	GCST90199865	GCST90200363	2:242459363-242959363	0.3130747778140884	0.159563660720236	0.0497545495744023
MR-link 2	2-hydroxyglutarate	HMDB0059655	choline phosphate	HMDB0001565	GCST90199865	GCST90200363	14:91386532-91886532	0.0978719140257527	0.1540112769261236	0.5251119023574514
MR-link 2	phenylalanine	HMDB0000159	glucose	HMDB0000122	met-d-Phe	GCST90200440	2:211293055-211793055	-0.0410871314227127	0.7544585953541036	0.956569398606166
MR-link 2	phenylalanine	HMDB0000159	glucose	HMDB0000122	met-d-Phe	GCST90200440	6:17868392-18368392	-0.1956093842716102	1.059640211159637	0.8535429330378255
MR-link 2	phenylalanine	HMDB0000159	glucose	HMDB0000122	met-d-Phe	GCST90200440	11:57019429-57519429	0.3804801892723123	0.3909267771860677	0.3304154617995842
MR-link 2	phenylalanine	HMDB0000159	glucose	HMDB0000122	met-d-Phe	GCST90200440	12:56671418-57171418	0.7059274138865275	0.8254583476146412	0.3924434972763907
MR-link 2	phenylalanine	HMDB0000159	glucose	HMDB0000122	met-d-Phe	GCST90200440	12:102211009-102721004	0.1431086455854424	0.3432317686598823	0.676718902225176
MR-link 2	phenylalanine	HMDB0000159	glucose	HMDB0000122	met-d-Phe	GCST90200440	12:102890425-104124563	0.0025741482594426	0.0858840000562801	0.9760890773663192
MR-link 2	phenylalanine	HMDB0000159	glucose	HMDB0000122	met-d-Phe	GCST90200440	12:104125826-104625826	0.3681936244262303	0.514173682302352	0.4739369882168014
MR-link 2	phenylalanine	HMDB0000159	glucose	HMDB0000122	met-d-Phe	GCST90200440	14:55161744-55661744	-0.4583405856512514	0.3804512644540665	0.2283080239221131
MR-link 2	phenylalanine	HMDB0000159	glucose	HMDB0000122	met-d-Phe	GCST90200440	14:55670870-56170870	-0.4842181164624907	0.5680512151779976	0.3939811215939648
MR-link 2	phenylalanine	HMDB0000159	glucose	HMDB0000122	met-d-Phe	GCST90200440	16:16004626-16504626	-0.396044673706262	0.6704851851378566	0.5547323676986569
MR-link 2	alpha-ketoglutaramate*	HMDB0001552	serine	HMDB0000187	GCST90199885	bioa_018	3:99879368-100379368	-0.0390181316995343	0.0424154868627734	0.3576234745914006
MR-link 2	aspartate	HMDB0000191	retinol (vitamin a)	HMDB0000305	bioa_004	GCST90200405	2:211431243-211931243	-0.015013168161683	0.3917346276614475	0.9694286833639983
MR-link 2	aspartate	HMDB0000191	retinol (vitamin a)	HMDB0000305	bioa_004	GCST90200405	4:178111051-178611051	-0.1502136768101307	0.124264799936757	0.2267323112056763
MR-link 2	aspartate	HMDB0000191	retinol (vitamin a)	HMDB0000305	bioa_004	GCST90200405	12:101969766-102469766	-0.1940390638926733	0.1578526534694102	0.218981199020013
MR-link 2	acetylphosphate	HMDB0001494	theobromine	HMDB0002825	M15488	GCST90199644	1:109564880-110064880	-0.0809057702870726	0.2024127349930191	0.6893723967870795
MR-link 2	acetylphosphate	HMDB0001494	theobromine	HMDB0002825	M15488	GCST90199644	6:96128415-96628415	-0.1687365584319488	0.203193418974098	0.406299471771413
MR-link 2	arginine	HMDB0000517	histidine	HMDB0000177	GCST90200372	GCST90200377	6:131644358-132148208	0.0554030795525482	0.1343062612365199	0.6799634497746112
MR-link 2	arginine	HMDB0000517	histidine	HMDB0000177	GCST90200372	GCST90200377	10:99896895-100396895	0.361751728501031	0.1305664318410338	0.00559473623928
MR-link 2	serine	HMDB0000187	3-methyl-2-oxobutyrate	HMDB0000019	M32315	M21047	1:119966025-120466025	0.0197158248268761	0.0841992748940115	0.8148633245984954
MR-link 2	serine	HMDB0000187	3-methyl-2-oxobutyrate	HMDB0000019	M32315	M21047	2:211323559-211823559	-0.1267531608498429	0.155299324236847	0.4143936648088404
MR-link 2	serine	HMDB0000187	3-methyl-2-oxobutyrate	HMDB0000019	M32315	M21047	7:55822010-56322010	0.0572689727309506	0.1501386159563096	0.7028762952506344
MR-link 2	isoleucine	HMDB0000172	myo-inositol	HMDB0000211	met-d-Ile	GCST90200401	2:27480940-28253174	-1.1256301260243848	0.4562356982569409	0.013616976416177
MR-link 2	isoleucine	HMDB0000172	myo-inositol	HMDB0000211	met-d-Ile	GCST90200401	2:165251927-165751927	-0.6100875218085174	0.9171576235792352	0.5059265755328872
MR-link 2	isoleucine	HMDB0000172	myo-inositol	HMDB0000211	met-d-Ile	GCST90200401	4:88890833-89475171	-0.0094752215797548	0.1793344753458094	0.9578629987071504
MR-link 2	isoleucine	HMDB0000172	myo-inositol	HMDB0000211	met-d-Ile	GCST90200401	8:76193463-76693463	0.8974023960726545	0.724295533783088	0.2153453806126559
MR-link 2	isoleucine	HMDB0000172	myo-inositol	HMDB0000211	met-d-Ile	GCST90200401	12:56611458-57111458	0.0957110774551468	0.4265060356267568	0.8224403735022904
MR-link 2	isoleucine	HMDB0000172	myo-inositol	HMDB0000211	met-d-Ile	GCST90200401	16:69331471-69831471	-0.5352198694821261	0.5865877415902789	0.3615427471262837
MR-link 2	isoleucine	HMDB0000172	myo-inositol	HMDB0000211	met-d-Ile	GCST90200401	16:69865519-70914672	-0.1569774698370947	0.3893761077612249	0.6868369503061378
MR-link 2	isoleucine	HMDB0000172	myo-inositol	HMDB0000211	met-d-Ile	GCST90200401	17:6935779-7435779	0.1005771003528609	0.5220027195960405	0.8472131640587003
MR-link 2	isoleucine	HMDB0000172	myo-inositol	HMDB0000211	met-d-Ile	GCST90200401	19:49069664-49569664	0.0674333078137535	0.3723731752501248	0.8562964077490031
MR-link 2	citrulline	HMDB0000904	2-hydroxyglutarate	HMDB0059655	M02132	M37253	10:97115163-97871266	0.0180538723214723	0.1635782125286214	0.9121171805152894
MR-link 2	citrate	HMDB0000094	1-methylnicotinamide	HMDB0000699	GCST90200304	GCST90200406	5:14503745-15117020	0.4850977148914975	0.1620348356048773	0.0027553861548664
MR-link 2	citrate	HMDB0000094	1-methylnicotinamide	HMDB0000699	GCST90200304	GCST90200406	17:6357018-6961881	0.0800295340358663	0.0801423914483199	0.3179924794688941
MR-link 2	citrate	HMDB0000094	1-methylnicotinamide	HMDB0000699	GCST90200304	GCST90200406	22:19003274-19503274	0.2254163015735866	0.1091156429012308	0.0388428610601073
MR-link 2	dihydroorotate	HMDB03349	methionine sulfoxide	HMDB0002005	GCST90200444	GCST90199625	5:53379047-53879047	-0.2116700244819327	0.1587867587242612	0.1825167687435644
MR-link 2	dihydroorotate	HMDB03349	methionine sulfoxide	HMDB0002005	GCST90200444	GCST90199625	10:104381189-105206827	-0.2409834510396203	0.1990065774017159	0.2259214320311113
MR-link 2	dihydroorotate	HMDB03349	methionine sulfoxide	HMDB0002005	GCST90200444	GCST90199625	10:125910495-126410495	0.0726306242247455	0.1262463105927251	0.5650824133332376
MR-link 2	dihydroorotate	HMDB03349	methionine sulfoxide	HMDB0002005	GCST90200444	GCST90199625	11:122683181-123183181	0.3995765943484259	0.3075072766828077	0.1938048634682015
MR-link 2	dihydroorotate	HMDB03349	methionine sulfoxide	HMDB0002005	GCST90200444	GCST90199625	15:77921365-78954732	0.0488880465533195	0.0464989268659059	0.29308405006052
MR-link 2	betaine	HMDB0000043	spermidine	HMDB0001257	GCST90200425	GCST90200423	2:211290507-211790507	-0.0825893065905302	0.1430981511509686	0.5638371453015982
MR-link 2	betaine	HMDB0000043	spermidine	HMDB0001257	GCST90200425	GCST90200423	5:78081434-78907016	0.0052456506368191	0.0600962300924676	0.9304429770514376
MR-link 2	betaine	HMDB0000043	spermidine	HMDB0001257	GCST90200425	GCST90200423	6:160264283-160825366	0.04539032478611	0.0976175218792002	0.6419448293657848
MR-link 2	betaine	HMDB0000043	spermidine	HMDB0001257	GCST90200425	GCST90200423	12:68601-568601	0.0918405748544388	0.0953451928669464	0.3354256683111311
MR-link 2	betaine	HMDB0000043	spermidine	HMDB0001257	GCST90200425	GCST90200423	17:17178278-17678278	0.189544365176125	0.2025235061760903	0.3493180266673857
MR-link 2	betaine	HMDB0000043	spermidine	HMDB0001257	GCST90200425	GCST90200423	21:44165982-44665982	0.0340180235810965	0.2443741771950581	0.8892884283721966
MR-link 2	histidine	HMDB0000177	flavin adenine dinucleotide (fad)	HMDB0001248	M00059	GCST90200376	4:9731889-10602550	-0.2176428183422302	0.2154566548746727	0.3124250344633989
MR-link 2	glycine	HMDB0000123	lactate	HMDB0000190	bioa_008	GCST90200408	1:75967169-76725029	0.6637727934160438	0.3817445961540519	0.0820721198071155
MR-link 2	glycine	HMDB0000123	lactate	HMDB0000190	bioa_008	GCST90200408	1:120004506-120504506	-0.3918819171389537	0.4309770429688901	0.3631985349932443
MR-link 2	glycine	HMDB0000123	lactate	HMDB0000190	bioa_008	GCST90200408	2:165258389-165758389	-0.1206346348268146	0.6163842999917402	0.8448345364907109
MR-link 2	glycine	HMDB0000123	lactate	HMDB0000190	bioa_008	GCST90200408	2:210575251-212439946	0.0806398936708399	0.0422271708801768	0.0561759226597645
MR-link 2	glycine	HMDB0000123	lactate	HMDB0000190	bioa_008	GCST90200408	3:125660381-126160381	-0.2217477787381116	0.2017576941452357	0.2717333191815058
MR-link 2	glycine	HMDB0000123	lactate	HMDB0000190	bioa_008	GCST90200408	5:89976061-90476061	-0.9949128182356208	0.8892335767733349	0.2632070969406805
MR-link 2	glycine	HMDB0000123	lactate	HMDB0000190	bioa_008	GCST90200408	5:131494202-131994202	-0.3176873775279917	0.4131228046504397	0.44189914358337
MR-link 2	glycine	HMDB0000123	lactate	HMDB0000190	bioa_008	GCST90200408	6:160525578-161025578	0.2115117692933843	0.5753307746774688	0.7131453617401173
MR-link 2	glycine	HMDB0000123	lactate	HMDB0000190	bioa_008	GCST90200408	7:55797215-56297215	0.2724521873410812	0.3528875727463169	0.4400758575693545
MR-link 2	glycine	HMDB0000123	lactate	HMDB0000190	bioa_008	GCST90200408	8:8933358-9433358	-0.2048138653146953	0.2501411742495806	0.4129044733201207
MR-link 2	glycine	HMDB0000123	lactate	HMDB0000190	bioa_008	GCST90200408	8:126232077-126732077	-0.1384502584509236	0.3099419359819375	0.6550935558715101
MR-link 2	glycine	HMDB0000123	lactate	HMDB0000190	bioa_008	GCST90200408	9:5720079-6894932	0.1568223437997488	0.1672303587167226	0.3483665241061787
MR-link 2	glycine	HMDB0000123	lactate	HMDB0000190	bioa_008	GCST90200408	10:64798306-65575478	0.6015611869696476	0.4767428776177288	0.2070154593726552
MR-link 2	glycine	HMDB0000123	lactate	HMDB0000190	bioa_008	GCST90200408	12:46859387-47359387	-0.233026343724866	0.3543530264122358	0.5107883136448761
MR-link 2	glycine	HMDB0000123	lactate	HMDB0000190	bioa_008	GCST90200408	12:56611458-57111458	0.5273323388358779	0.5654011775401946	0.3509907236981124
MR-link 2	glycine	HMDB0000123	lactate	HMDB0000190	bioa_008	GCST90200408	15:58217095-58717095	0.0591766967403953	0.5817243295813025	0.9189738809235154
MR-link 2	glycine	HMDB0000123	lactate	HMDB0000190	bioa_008	GCST90200408	16:80861176-81361176	-0.0397340566614261	0.1947952720597543	0.8383702630554593
MR-link 2	glycine	HMDB0000123	lactate	HMDB0000190	bioa_008	GCST90200408	17:45188952-45974996	-0.4394969707982107	0.523282505988955	0.4009730366766059
MR-link 2	glycine	HMDB0000123	lactate	HMDB0000190	bioa_008	GCST90200408	19:17984588-18484588	0.2390031469069843	0.5415107505691024	0.6589497727544409
MR-link 2	inositol 1-phosphate (i1p)	HMDB0000213	xanthine	HMDB0000292	M01481	M03147	1:5349333-5849333	-0.519143659377439	0.5010522464292901	0.300152301850367
MR-link 2	inositol 1-phosphate (i1p)	HMDB0000213	xanthine	HMDB0000292	M01481	M03147	4:31607204-32397858	0.1040158313977999	0.1096417313526501	0.3427791493562536
MR-link 2	inositol 1-phosphate (i1p)	HMDB0000213	xanthine	HMDB0000292	M01481	M03147	4:66148855-66648855	0.0678023210669602	0.1617153885177532	0.6750192250418097
MR-link 2	inositol 1-phosphate (i1p)	HMDB0000213	xanthine	HMDB0000292	M01481	M03147	6:20616244-21116244	-0.140223038953754	0.1319189805360119	0.2878054565011054
MR-link 2	inositol 1-phosphate (i1p)	HMDB0000213	xanthine	HMDB0000292	M01481	M03147	10:114775621-115275621	0.0040361831113274	0.2166359590005081	0.9851353307092467
MR-link 2	inositol 1-phosphate (i1p)	HMDB0000213	xanthine	HMDB0000292	M01481	M03147	12:47079779-47579779	0.0540528691864638	0.1211958626609837	0.6556001399480176
MR-link 2	inositol 1-phosphate (i1p)	HMDB0000213	xanthine	HMDB0000292	M01481	M03147	12:62771708-63271708	0.1536340410069294	0.4795110434970697	0.7486671762380632
MR-link 2	inositol 1-phosphate (i1p)	HMDB0000213	xanthine	HMDB0000292	M01481	M03147	14:96380570-96880570	0.0		1.0
MR-link 2	inositol 1-phosphate (i1p)	HMDB0000213	xanthine	HMDB0000292	M01481	M03147	15:77060646-77560646	0.0013462640662972	0.1153199301127338	0.990685574351475
MR-link 2	kynurenate	HMDB0000715	glucose	HMDB0000122	GCST90200454	M20489	1:241463402-241963402	0.0680162132577963	0.082573904682677	0.4101094339614737
MR-link 2	kynurenate	HMDB0000715	glucose	HMDB0000122	GCST90200454	M20489	4:170711647-171211647	0.194120351121602	0.1341332020794803	0.1478351113380932
MR-link 2	kynurenate	HMDB0000715	glucose	HMDB0000122	GCST90200454	M20489	16:58517848-59017848	-0.0747557793265645	0.1814741089866805	0.68038608788569
MR-link 2	dehydroepiandrosterone sulfate (dhea-s)	HMDB0001032	phosphate	HMDB0001429	GCST90199673	GCST90200393	5:77737524-78237524	0.1161997737870399	0.803749431142213	0.885048696627778
MR-link 2	dehydroepiandrosterone sulfate (dhea-s)	HMDB0001032	phosphate	HMDB0001429	GCST90199673	GCST90200393	7:98825038-100067196	-0.1309731183506704	0.1063959065619229	0.2183237171833627
MR-link 2	dehydroepiandrosterone sulfate (dhea-s)	HMDB0001032	phosphate	HMDB0001429	GCST90199673	GCST90200393	13:22064146-22564146	0.3286266304458176	0.2755827759853513	0.233073540854773
MR-link 2	dehydroepiandrosterone sulfate (dhea-s)	HMDB0001032	phosphate	HMDB0001429	GCST90199673	GCST90200393	16:81331584-81831584	-0.4212369937423479	0.1679938097311469	0.0121603909688138
MR-link 2	2-aminobutyrate	HMDB0000452	sulfate*	HMDB01448	GCST90200305	GCST90199896	2:64970910-65470910	0.1964811925428297	0.1044876623466189	0.060050204995213
MR-link 2	2-aminobutyrate	HMDB0000452	sulfate*	HMDB01448	GCST90200305	GCST90199896	4:88993818-89493818	-0.0458946267341235	0.1708099750229657	0.7881696239907341
MR-link 2	alpha-ketoglutaramate*	HMDB0001552	isoleucine	HMDB0000172	GCST90199885	bioa_010	3:99879368-100379368	0.0777409381149638	0.0284852146758478	0.0063494335832483
MR-link 2	arginine	HMDB0000517	choline	HMDB0000097	bioa_002	GCST90200327	2:24182937-24682937	-0.1012184004037222	0.3101792750679955	0.7441805521700606
MR-link 2	arginine	HMDB0000517	choline	HMDB0000097	bioa_002	GCST90200327	2:211333022-211833022	0.9344849015359692	0.3179223567747361	0.0032890202349237
MR-link 2	arginine	HMDB0000517	choline	HMDB0000097	bioa_002	GCST90200327	2:219037276-219788019	0.527929382788316	0.330794403064806	0.1105012697063228
MR-link 2	arginine	HMDB0000517	choline	HMDB0000097	bioa_002	GCST90200327	4:144583533-145083533	-0.3710337851110313	0.2326832076811008	0.1108044609426304
MR-link 2	arginine	HMDB0000517	choline	HMDB0000097	bioa_002	GCST90200327	5:177386199-177886199	-0.5580723375219857	0.6511932267554735	0.3914451034196146
MR-link 2	arginine	HMDB0000517	choline	HMDB0000097	bioa_002	GCST90200327	6:131339506-132265729	0.151343285865759	0.1126648974033927	0.1791733318313645
MR-link 2	arginine	HMDB0000517	choline	HMDB0000097	bioa_002	GCST90200327	6:135177817-135677817	-0.2907704072085715	0.3725416150557761	0.4350939794805927
MR-link 2	arginine	HMDB0000517	choline	HMDB0000097	bioa_002	GCST90200327	10:99898951-100398951	-0.0122296258582222	0.4372066709641247	0.9776843356635904
MR-link 2	arginine	HMDB0000517	choline	HMDB0000097	bioa_002	GCST90200327	12:46680313-47435518	-0.1607827067569781	0.2714825743597458	0.5536902157614796
MR-link 2	arginine	HMDB0000517	choline	HMDB0000097	bioa_002	GCST90200327	19:12757458-13257458	-0.0468596580987027	0.18156267717128	0.7963368252905489
MR-link 2	histidine	HMDB0000177	dimethylglycine	HMDB0000092	GCST90200377	GCST90200424	2:211293055-211793055	0.547834041328741	0.2989091838082278	0.0668356591963795
MR-link 2	histidine	HMDB0000177	dimethylglycine	HMDB0000092	GCST90200377	GCST90200424	12:96129884-96629884	-0.0327882893420036	0.1765997506326485	0.8527079359920645
MR-link 2	acetylphosphate	HMDB0001494	citrulline	HMDB0000904	M15488	bioa_005	1:109564880-110064880	-0.060536153411011	0.1040534044005848	0.5607151116171903
MR-link 2	acetylphosphate	HMDB0001494	citrulline	HMDB0000904	M15488	bioa_005	6:96128415-96628415	-0.0861812095100691	0.1392353022364222	0.5359421101151698
MR-link 2	kynurenine	HMDB0000684	adenosine 5'-diphosphate (adp)	HMDB0001341	bioa_027	GCST90200355	1:241473615-241973615	-0.7117794349543676	0.3377091972696625	0.0350595719071497
MR-link 2	kynurenine	HMDB0000684	adenosine 5'-diphosphate (adp)	HMDB0001341	bioa_027	GCST90200355	5:176563404-177063404	0.632941981425917	0.5178065472920306	0.2215744603965292
MR-link 2	kynurenine	HMDB0000684	adenosine 5'-diphosphate (adp)	HMDB0001341	bioa_027	GCST90200355	8:39556267-40056267	-0.1684796853994338	0.2146812289315829	0.4325766939511268
MR-link 2	kynurenine	HMDB0000684	adenosine 5'-diphosphate (adp)	HMDB0001341	bioa_027	GCST90200355	12:111634608-113433486	0.4026066219319782	0.2230807925477256	0.0711127158849834
MR-link 2	kynurenine	HMDB0000684	adenosine 5'-diphosphate (adp)	HMDB0001341	bioa_027	GCST90200355	16:87568569-88128476	0.0440829597775019	0.1031590699501278	0.6691390242943085
MR-link 2	theobromine	HMDB0002825	isoursodeoxycholate	HMDB0000686	GCST90199644	GCST90199892	19:41121480-41621480	0.0182936005218477	0.1479123289659539	0.9015696987146364
MR-link 2	myo-inositol	HMDB0000211	hypoxanthine	HMDB0000157	GCST90200401	M03127	16:24676314-25176314	0.0518455187552925	0.160423132824183	0.7465590649448992
MR-link 2	tyrosine	HMDB0000158	alanine	HMDB0000161	bioa_021	met-d-Ala	4:99820973-100320973	0.0811887178047243	0.176523792796574	0.6455659382069139
MR-link 2	tyrosine	HMDB0000158	alanine	HMDB0000161	bioa_021	met-d-Ala	4:148735862-149235862	-0.4396932994748618	0.2099929805086904	0.0362735578413614
MR-link 2	tyrosine	HMDB0000158	alanine	HMDB0000161	bioa_021	met-d-Ala	6:111242119-112017012	-0.0635853496180494	0.0346093638385024	0.0661759994357983
MR-link 2	tyrosine	HMDB0000158	alanine	HMDB0000161	bioa_021	met-d-Ala	6:112114361-112614361	0.0285493249427294	0.145752474777305	0.844707688773584
MR-link 2	tyrosine	HMDB0000158	alanine	HMDB0000161	bioa_021	met-d-Ala	7:27926305-28426305	0.0071797812236355	0.1836814455223356	0.9688200508259172
MR-link 2	tyrosine	HMDB0000158	alanine	HMDB0000161	bioa_021	met-d-Ala	8:8933358-9433358	-0.3171214534553198	0.1771312294539485	0.0734026001059717
MR-link 2	tyrosine	HMDB0000158	alanine	HMDB0000161	bioa_021	met-d-Ala	10:64816186-65575478	-0.469389452028508	0.3075182595266111	0.1269154732378991
MR-link 2	tyrosine	HMDB0000158	alanine	HMDB0000161	bioa_021	met-d-Ala	11:61310081-61810081	0.1662097805208788	0.2063029569248269	0.4204396455920534
MR-link 2	tyrosine	HMDB0000158	alanine	HMDB0000161	bioa_021	met-d-Ala	12:20701307-21201307	0.1520121017618125	0.2574738010701053	0.5549236310085044
MR-link 2	tyrosine	HMDB0000158	alanine	HMDB0000161	bioa_021	met-d-Ala	12:46678393-47435518	1.6257500915522394	0.4927686952980663	0.000969554678108
MR-link 2	tyrosine	HMDB0000158	alanine	HMDB0000161	bioa_021	met-d-Ala	12:56615040-57115040	1.4727062657063437	0.3435326498238933	1.811454827853972e-05
MR-link 2	tyrosine	HMDB0000158	alanine	HMDB0000161	bioa_021	met-d-Ala	12:57594049-58094049	-0.5729411455851827	0.2909506012456625	0.0489296469406616
MR-link 2	tyrosine	HMDB0000158	alanine	HMDB0000161	bioa_021	met-d-Ala	12:59727701-60227701	0.6526869104234959	0.3733925220338939	0.080465519807147
MR-link 2	tyrosine	HMDB0000158	alanine	HMDB0000161	bioa_021	met-d-Ala	12:120845172-121674861	0.3678800700736886	0.190739044358929	0.0537670252996381
MR-link 2	tyrosine	HMDB0000158	alanine	HMDB0000161	bioa_021	met-d-Ala	12:122092964-122592964	-0.1146105755015874	0.3574418459975108	0.7484823263958236
MR-link 2	tyrosine	HMDB0000158	alanine	HMDB0000161	bioa_021	met-d-Ala	15:60649639-61149639	-0.8374090596153738	0.2990420633677402	0.0051054303636466
MR-link 2	tyrosine	HMDB0000158	alanine	HMDB0000161	bioa_021	met-d-Ala	16:71153235-72438683	-0.0328342127423616	0.0725122841474448	0.6506863035068389
MR-link 2	uridine	HMDB0000296	taurochenodeoxycholate	HMDB0000951	GCST90200407	M18494	1:20666238-21166238	0.0717444204891812	0.1862889132318144	0.7001451932096332
MR-link 2	uridine	HMDB0000296	taurochenodeoxycholate	HMDB0000951	GCST90200407	M18494	7:47877194-48377194	-0.3980703112955398	0.2640087521253657	0.1316077441978001
MR-link 2	uridine	HMDB0000296	taurochenodeoxycholate	HMDB0000951	GCST90200407	M18494	22:50686035-51186035	-0.122269085445348	0.2015359802489283	0.5440592235355397
MR-link 2	phenylpyruvate	HMDB0000205	caffeine	HMDB0001847	GCST90200365	M00569	9:131315554-131815554	-0.0327256663556747	0.1405196106081705	0.8158465240621767
MR-link 2	phenylpyruvate	HMDB0000205	caffeine	HMDB0001847	GCST90200365	M00569	16:58503995-59003995	-0.1551745972178442	0.1504284868001551	0.3022826881324013
MR-link 2	arachidonate (20:4n6)	HMDB0001043	tryptophan	HMDB0000929	M01110	bioa_020	11:61330635-61830635	-0.0638395686704646	0.0332290206253103	0.0547065958542325
MR-link 2	dehydroepiandrosterone sulfate (dhea-s)	HMDB0001032	3-methyl-2-oxovalerate	HMDB0000491	GCST90199673	GCST90199631	5:77737524-78237524	0.4788664840972155	0.5907982149537998	0.417629011086813
MR-link 2	dehydroepiandrosterone sulfate (dhea-s)	HMDB0001032	3-methyl-2-oxovalerate	HMDB0000491	GCST90199673	GCST90199631	7:98825038-100067196	0.0496067508156325	0.0910654763010311	0.5859342892617062
MR-link 2	dehydroepiandrosterone sulfate (dhea-s)	HMDB0001032	3-methyl-2-oxovalerate	HMDB0000491	GCST90199673	GCST90199631	13:22064146-22564146	0.3345944219921133	0.2285077724392997	0.1431233628329421
MR-link 2	dehydroepiandrosterone sulfate (dhea-s)	HMDB0001032	3-methyl-2-oxovalerate	HMDB0000491	GCST90199673	GCST90199631	16:81331584-81831584	0.1958774931055519	0.1527168693726526	0.1996257398717764
MR-link 2	creatine	HMDB0000064	1,7-dimethylurate	HMDB0011103	M27718	GCST90199756	2:211346498-211846498	0.0160012830905966	0.0989539085340357	0.871538634009032
MR-link 2	dihydroorotate	HMDB03349	docosapentaenoate (n6 dpa; 22:5n6)	HMDB0001976	GCST90200444	GCST90199796	5:53379047-53879047	0.2176083773028321	0.2110727253726272	0.3025577108476749
MR-link 2	dihydroorotate	HMDB03349	docosapentaenoate (n6 dpa; 22:5n6)	HMDB0001976	GCST90200444	GCST90199796	10:104381189-105206827	0.1064692017709007	0.1475636636402535	0.4705935278971105
MR-link 2	dihydroorotate	HMDB03349	docosapentaenoate (n6 dpa; 22:5n6)	HMDB0001976	GCST90200444	GCST90199796	10:125910495-126410495	-0.0077973506222986	0.1332609041914007	0.9533408724161556
MR-link 2	dihydroorotate	HMDB03349	docosapentaenoate (n6 dpa; 22:5n6)	HMDB0001976	GCST90200444	GCST90199796	11:122683181-123183181	-0.351312251609431	0.3175053247231075	0.2685202330603459
MR-link 2	dihydroorotate	HMDB03349	docosapentaenoate (n6 dpa; 22:5n6)	HMDB0001976	GCST90200444	GCST90199796	15:77921365-78954732	0.0638055240659108	0.0491383922017373	0.1941203160622348
MR-link 2	gluconate	HMDB0000625	urate	HMDB0000289	GCST90200373	M01604	4:99521223-100894070	0.1417857283315458	0.1119654784098798	0.2053934135170217
MR-link 2	myo-inositol	HMDB0000211	stearoyl sphingomyelin (d18:1/18:0)	HMDB0001348	M19934	GCST90200335	16:24681798-25181798	-0.075526190033374	0.1698090342240447	0.656485015121364
MR-link 2	myo-inositol	HMDB0000211	stearoyl sphingomyelin (d18:1/18:0)	HMDB0001348	M19934	GCST90200335	19:18368867-18868867	0.118985859729485	0.1401385050046441	0.3958484597963099
MR-link 2	glycine	HMDB0000123	tyrosine	HMDB0000158	met-d-Gly	bioa_021	1:11606378-12106378	-0.2348856618329268	0.1902026482536878	0.2168590905131466
MR-link 2	glycine	HMDB0000123	tyrosine	HMDB0000158	met-d-Gly	bioa_021	1:75982013-76482013	-0.1882661829244852	0.2263786149580239	0.4056105019501246
MR-link 2	glycine	HMDB0000123	tyrosine	HMDB0000158	met-d-Gly	bioa_021	1:120004506-120504506	0.2437276053057344	0.1939746448204063	0.2089376149406963
MR-link 2	glycine	HMDB0000123	tyrosine	HMDB0000158	met-d-Gly	bioa_021	1:151589838-152089838	-0.4355199819578421	0.2501433751669488	0.0816693083009304
MR-link 2	glycine	HMDB0000123	tyrosine	HMDB0000158	met-d-Gly	bioa_021	2:165276338-165776338	-0.2077779496261288	0.1812900970650941	0.2517506525720712
MR-link 2	glycine	HMDB0000123	tyrosine	HMDB0000158	met-d-Gly	bioa_021	2:208538752-212979649	-0.0394211616973893	0.0110151188861293	0.0003451450092704
MR-link 2	glycine	HMDB0000123	tyrosine	HMDB0000158	met-d-Gly	bioa_021	2:226790540-227290540	0.1462185461227058	0.5082012108681379	0.7735627457511043
MR-link 2	glycine	HMDB0000123	tyrosine	HMDB0000158	met-d-Gly	bioa_021	3:12110357-12610357	0.0940847422429672	0.2057079266892352	0.6474047469733544
MR-link 2	glycine	HMDB0000123	tyrosine	HMDB0000158	met-d-Gly	bioa_021	3:48534270-49826414	0.1052723180804149	0.2267415573104971	0.6424447884211969
MR-link 2	glycine	HMDB0000123	tyrosine	HMDB0000158	met-d-Gly	bioa_021	3:125116791-126249375	-0.0261504885109104	0.0577574304852081	0.6507186484096351
MR-link 2	glycine	HMDB0000123	tyrosine	HMDB0000158	met-d-Gly	bioa_021	4:89427537-89927537	-0.393538655359204	0.2038420348192043	0.0535317953824757
MR-link 2	glycine	HMDB0000123	tyrosine	HMDB0000158	met-d-Gly	bioa_021	4:102676923-103438709	0.150958859803338	0.2247593458112677	0.5018086777649873
MR-link 2	glycine	HMDB0000123	tyrosine	HMDB0000158	met-d-Gly	bioa_021	5:90005685-90505685	-0.4890735896902561	0.2733202493197378	0.0735537546645391
MR-link 2	glycine	HMDB0000123	tyrosine	HMDB0000158	met-d-Gly	bioa_021	6:131620261-132120261	-0.6182981876609752	0.4029795144757806	0.1249517660761179
MR-link 2	glycine	HMDB0000123	tyrosine	HMDB0000158	met-d-Gly	bioa_021	6:160518860-161018860	-0.4856569276107946	0.21372962867786	0.0230686531354656
MR-link 2	glycine	HMDB0000123	tyrosine	HMDB0000158	met-d-Gly	bioa_021	7:55560073-56715237	-0.0702467502308561	0.0952913809436864	0.4610138512019593
MR-link 2	glycine	HMDB0000123	tyrosine	HMDB0000158	met-d-Gly	bioa_021	8:8915380-9434231	0.333028789797696	0.0775801123975017	1.7650685664501527e-05
MR-link 2	glycine	HMDB0000123	tyrosine	HMDB0000158	met-d-Gly	bioa_021	8:116710729-117210729	-0.6068709359555873	0.2516150844694003	0.0158695446276013
MR-link 2	glycine	HMDB0000123	tyrosine	HMDB0000158	met-d-Gly	bioa_021	8:126212070-126756694	-0.3365833071864085	0.0907974278730027	0.0002097540889902
MR-link 2	glycine	HMDB0000123	tyrosine	HMDB0000158	met-d-Gly	bioa_021	9:5668443-7086536	-0.0317109833967891	0.0639614087304624	0.6200474728587371
MR-link 2	glycine	HMDB0000123	tyrosine	HMDB0000158	met-d-Gly	bioa_021	12:115016-615016	-0.3869509795226818	0.3397182816656363	0.2546885973653863
MR-link 2	glycine	HMDB0000123	tyrosine	HMDB0000158	met-d-Gly	bioa_021	12:21136493-21636493	-1.3634604162499604	0.9625592381334704	0.1566306063141958
MR-link 2	glycine	HMDB0000123	tyrosine	HMDB0000158	met-d-Gly	bioa_021	12:46468358-47667420	0.222920133822937	0.167848026027656	0.1841427701138162
MR-link 2	glycine	HMDB0000123	tyrosine	HMDB0000158	met-d-Gly	bioa_021	12:56615338-57115338	1.0919047856776676	0.3192829300418596	0.0006265202603878
MR-link 2	glycine	HMDB0000123	tyrosine	HMDB0000158	met-d-Gly	bioa_021	12:57516305-58016305	-1.0171300327557835	0.4331759273648284	0.0188706664596984
MR-link 2	glycine	HMDB0000123	tyrosine	HMDB0000158	met-d-Gly	bioa_021	12:59343804-59843804	0.7330337990504576	0.5672976062927666	0.1963050829648983
MR-link 2	glycine	HMDB0000123	tyrosine	HMDB0000158	met-d-Gly	bioa_021	14:100551720-101051720	-0.2994230154868859	0.2710183066167744	0.2692430776554904
MR-link 2	glycine	HMDB0000123	tyrosine	HMDB0000158	met-d-Gly	bioa_021	15:42451374-42951374	-0.2602612839022751	0.1982497208175685	0.1892519644888933
MR-link 2	glycine	HMDB0000123	tyrosine	HMDB0000158	met-d-Gly	bioa_021	15:43028726-44613739	-0.3014664791956187	0.1812073378997535	0.0961814099490154
MR-link 2	glycine	HMDB0000123	tyrosine	HMDB0000158	met-d-Gly	bioa_021	15:58180763-58713267	-0.146596484085349	0.1534790638602951	0.3394986965129257
MR-link 2	glycine	HMDB0000123	tyrosine	HMDB0000158	met-d-Gly	bioa_021	16:79678196-80178196	0.3152013550213023	0.380548107603151	0.4075105057645768
MR-link 2	glycine	HMDB0000123	tyrosine	HMDB0000158	met-d-Gly	bioa_021	16:80626853-81422810	-0.0019621861403843	0.0573698076310316	0.9727157383964432
MR-link 2	glycine	HMDB0000123	tyrosine	HMDB0000158	met-d-Gly	bioa_021	17:45235982-45996386	-0.0555175680341542	0.1183452710506408	0.6389872795599076
MR-link 2	glycine	HMDB0000123	tyrosine	HMDB0000158	met-d-Gly	bioa_021	19:17984588-18484588	-0.1139644200487256	0.2244653162241103	0.6116531898484541
MR-link 2	2-aminobutyrate	HMDB0000452	hydroxy-n6,n6,n6-trimethyllysine*	HMDB01422	GCST90200305	GCST90200240	2:64970910-65470910	0.1645428352805155	0.1075045042623609	0.1258764687741529
MR-link 2	2-aminobutyrate	HMDB0000452	hydroxy-n6,n6,n6-trimethyllysine*	HMDB01422	GCST90200305	GCST90200240	4:88993818-89493818	0.2414817966991601	0.1804340720620959	0.1807862408720693
MR-link 2	phosphoethanolamine	HMDB0000224	urate	HMDB0000289	GCST90200281	M01604	1:21573292-22073292	-0.2248836931279051	0.1364051954591082	0.0992204596143085
MR-link 2	myo-inositol	HMDB0000211	3-hydroxybutyrate (bhba)	HMDB0000011	M19934	M00542	16:24681798-25181798	0.0246293271787646	0.1273635600418379	0.8466628412351153
MR-link 2	myo-inositol	HMDB0000211	3-hydroxybutyrate (bhba)	HMDB0000011	M19934	M00542	19:18368867-18868867	0.0540366952726801	0.1571679710381341	0.7309854699639033
MR-link 2	taurine	HMDB0000251	creatine	HMDB0000064	bioa_034	GCST90200323	19:54074995-54574995	0.0589976970016943	0.1376215343483222	0.6681450235221115
MR-link 2	retinol (vitamin a)	HMDB0000305	adenosine	HMDB0000050	GCST90200405	M00555	18:28939457-29439457	-0.0012524579773107	0.2435281073227367	0.995896520985576
MR-link 2	aspartate	HMDB0000191	creatinine	HMDB0000562	GCST90200370	M00513	3:56598999-57098999	0.1154912860400954	0.1323391104905125	0.3828309668906199
MR-link 2	citrate	HMDB0000094	2-hydroxyglutarate	HMDB0059655	GCST90200304	GCST90199865	5:14503745-15117020	-0.0302341148289202	0.1411801334903907	0.8304279357840433
MR-link 2	citrate	HMDB0000094	2-hydroxyglutarate	HMDB0059655	GCST90200304	GCST90199865	17:6357018-6961881	-0.2644203676611719	0.0909934409992628	0.003661659560055
MR-link 2	citrate	HMDB0000094	2-hydroxyglutarate	HMDB0059655	GCST90200304	GCST90199865	22:19003274-19503274	-0.0329842104491579	0.1599292868057829	0.8366015179799637
MR-link 2	5-oxoproline	HMDB0000267	aspartate	HMDB0000191	GCST90200280	bioa_004	8:144861615-145802337	0.0378092846454024	0.0226272903562334	0.0947296875752926
MR-link 2	5-oxoproline	HMDB0000267	aspartate	HMDB0000191	GCST90200280	bioa_004	12:56615338-57115338	-0.2229329586553154	0.1333781380373136	0.0946356831905762
MR-link 2	glutamine	HMDB0000641	glucuronate	HMDB0000127	met-d-Gln	GCST90199641	1:213912734-214412734	0.5443157122192246	0.4868389479064808	0.2635408790465225
MR-link 2	glutamine	HMDB0000641	glucuronate	HMDB0000127	met-d-Gln	GCST90199641	2:26939063-28767861	-0.4398122227612948	0.2352225144177184	0.0615156329474039
MR-link 2	glutamine	HMDB0000641	glucuronate	HMDB0000127	met-d-Gln	GCST90199641	2:190998205-192033792	-0.6111655993815465	0.2986184099688826	0.0406930440027466
MR-link 2	glutamine	HMDB0000641	glucuronate	HMDB0000127	met-d-Gln	GCST90199641	2:211168890-211668890	0.1917933226258154	0.4877350771795345	0.6941477087804125
MR-link 2	glutamine	HMDB0000641	glucuronate	HMDB0000127	met-d-Gln	GCST90199641	3:38941335-39441335	-0.4303862345631792	0.7541909166062023	0.5682304563743383
MR-link 2	glutamine	HMDB0000641	glucuronate	HMDB0000127	met-d-Gln	GCST90199641	3:52085887-52937605	-0.0319373260439807	0.7205969058349068	0.9646488084412796
MR-link 2	glutamine	HMDB0000641	glucuronate	HMDB0000127	met-d-Gln	GCST90199641	3:121763465-122263465	-0.0680558209731565	0.8221330826220724	0.9340268161628238
MR-link 2	glutamine	HMDB0000641	glucuronate	HMDB0000127	met-d-Gln	GCST90199641	3:159689586-160441236	0.0035981196759423	0.3975929673484578	0.992779437296581
MR-link 2	glutamine	HMDB0000641	glucuronate	HMDB0000127	met-d-Gln	GCST90199641	4:17991903-18491903	-0.9193033622833916	0.5732199341128899	0.1087684416143594
MR-link 2	glutamine	HMDB0000641	glucuronate	HMDB0000127	met-d-Gln	GCST90199641	5:55611894-56111894	0.5158104313981456	1.4215672402610222	0.7167196935711704
MR-link 2	glutamine	HMDB0000641	glucuronate	HMDB0000127	met-d-Gln	GCST90199641	5:127968645-128468645	-0.2362208598072906	3.328848570192348	0.9434282121889056
MR-link 2	glutamine	HMDB0000641	glucuronate	HMDB0000127	met-d-Gln	GCST90199641	5:174698943-175198943	0.0131977665704082	0.9936116306793744	0.9894023135127924
MR-link 2	glutamine	HMDB0000641	glucuronate	HMDB0000127	met-d-Gln	GCST90199641	6:20425792-20925792	-0.6074951667400463	0.6050906005615974	0.3153911967773614
MR-link 2	glutamine	HMDB0000641	glucuronate	HMDB0000127	met-d-Gln	GCST90199641	6:56020405-56520405	-1.395262422952776	0.9811082415524984	0.1549888230146152
MR-link 2	glutamine	HMDB0000641	glucuronate	HMDB0000127	met-d-Gln	GCST90199641	6:126492728-127693092	-0.5145700369624554	0.3833586909192916	0.179509171265467
MR-link 2	glutamine	HMDB0000641	glucuronate	HMDB0000127	met-d-Gln	GCST90199641	6:131635614-132135614	0.1837108503592293	0.8707797410171008	0.8329084869532696
MR-link 2	glutamine	HMDB0000641	glucuronate	HMDB0000127	met-d-Gln	GCST90199641	7:1635600-2135600	1.8886281665203848	1.15977849511306	0.1034319006679548
MR-link 2	glutamine	HMDB0000641	glucuronate	HMDB0000127	met-d-Gln	GCST90199641	7:72772933-73272933	0.1090547375840778	0.3246597664609696	0.7369427416938574
MR-link 2	glutamine	HMDB0000641	glucuronate	HMDB0000127	met-d-Gln	GCST90199641	8:17124777-17669461	0.2412382864803154	0.39936620087593	0.5458085145142635
MR-link 2	glutamine	HMDB0000641	glucuronate	HMDB0000127	met-d-Gln	GCST90199641	8:126231747-126731747	-0.4760712184006815	0.9435089442739067	0.6138572290094559
MR-link 2	glutamine	HMDB0000641	glucuronate	HMDB0000127	met-d-Gln	GCST90199641	9:4040541-4540541	-0.5029704368753822	0.6827226544221832	0.4612970937684647
MR-link 2	glutamine	HMDB0000641	glucuronate	HMDB0000127	met-d-Gln	GCST90199641	9:21884172-22384172	-0.2074724536202081	0.6895861689727899	0.76351731775546
MR-link 2	glutamine	HMDB0000641	glucuronate	HMDB0000127	met-d-Gln	GCST90199641	10:22676227-23176227	-0.4652515680300133	0.924508378828072	0.6147940459594514
MR-link 2	glutamine	HMDB0000641	glucuronate	HMDB0000127	met-d-Gln	GCST90199641	10:98828483-99609412	-0.191080018404606	0.2024285801992719	0.3452013591300776
MR-link 2	glutamine	HMDB0000641	glucuronate	HMDB0000127	met-d-Gln	GCST90199641	10:114535278-115035278	-0.3673065469997111	0.7576920364156844	0.6278393383624096
MR-link 2	glutamine	HMDB0000641	glucuronate	HMDB0000127	met-d-Gln	GCST90199641	11:8005408-8505408	-0.1012977151706446	0.3578992090235061	0.7771506230417167
MR-link 2	glutamine	HMDB0000641	glucuronate	HMDB0000127	met-d-Gln	GCST90199641	11:73860169-74360169	0.1914424438076173	0.792990078123001	0.8092308064551474
MR-link 2	glutamine	HMDB0000641	glucuronate	HMDB0000127	met-d-Gln	GCST90199641	12:4051876-4551876	-0.2637982586939286	0.6604449578413908	0.6895800410898469
MR-link 2	glutamine	HMDB0000641	glucuronate	HMDB0000127	met-d-Gln	GCST90199641	12:46377388-47736079	0.1407091510052933	0.206382856174233	0.4953736375585065
MR-link 2	glutamine	HMDB0000641	glucuronate	HMDB0000127	met-d-Gln	GCST90199641	12:55949170-57674145	-0.1619425358446611	0.0843595883777409	0.0548996486492423
MR-link 2	glutamine	HMDB0000641	glucuronate	HMDB0000127	met-d-Gln	GCST90199641	12:57753270-58582050	0.0783220949987868	0.3012804319940277	0.7948914692535599
MR-link 2	glutamine	HMDB0000641	glucuronate	HMDB0000127	met-d-Gln	GCST90199641	12:59330993-60240767	-0.0725018222140453	0.2811964662803491	0.7965355377480384
MR-link 2	glutamine	HMDB0000641	glucuronate	HMDB0000127	met-d-Gln	GCST90199641	14:21242229-21782312	-0.1953563621989482	0.3296104012443379	0.5533895011852006
MR-link 2	glutamine	HMDB0000641	glucuronate	HMDB0000127	met-d-Gln	GCST90199641	14:74940531-75440531	0.7030477776969429	0.65419061811853	0.2825165119626032
MR-link 2	glutamine	HMDB0000641	glucuronate	HMDB0000127	met-d-Gln	GCST90199641	14:94594947-95094947	0.980214129099229	0.8069291855113263	0.2244629213381888
MR-link 2	glutamine	HMDB0000641	glucuronate	HMDB0000127	met-d-Gln	GCST90199641	14:100545139-101045139	-0.290962220452076	0.6383158561403205	0.6485136898137778
MR-link 2	glutamine	HMDB0000641	glucuronate	HMDB0000127	met-d-Gln	GCST90199641	16:70118909-70618909	0.4667707461333384	0.7329705718477032	0.5242417179817664
MR-link 2	glutamine	HMDB0000641	glucuronate	HMDB0000127	met-d-Gln	GCST90199641	17:6935779-7435779	0.941138662808228	0.7285001707018052	0.1963968686107803
MR-link 2	glutamine	HMDB0000641	glucuronate	HMDB0000127	met-d-Gln	GCST90199641	17:25345818-25845818	-0.6574010506732821	0.6296720625776627	0.2964681836994913
MR-link 2	glutamine	HMDB0000641	glucuronate	HMDB0000127	met-d-Gln	GCST90199641	18:31306350-31806350	0.5766080910358263	0.9502685761237902	0.5439940418769864
MR-link 2	glutamine	HMDB0000641	glucuronate	HMDB0000127	met-d-Gln	GCST90199641	22:44074730-44574730	-0.2917402044463654	1.008944804724789	0.7724636996619929
MR-link 2	uridine	HMDB0000296	hydroxy-n6,n6,n6-trimethyllysine*	HMDB01422	GCST90200407	GCST90200240	1:20666238-21166238	0.1043100814896659	0.1531519433161249	0.495815269607759
MR-link 2	uridine	HMDB0000296	hydroxy-n6,n6,n6-trimethyllysine*	HMDB01422	GCST90200407	GCST90200240	7:47877194-48377194	-0.4613009654124026	0.262677029600134	0.0790623447261845
MR-link 2	uridine	HMDB0000296	hydroxy-n6,n6,n6-trimethyllysine*	HMDB01422	GCST90200407	GCST90200240	22:50686035-51186035	0.0442567851296735	0.246666482709643	0.8576082951405329
MR-link 2	pantothenate	HMDB0000210	sphingosine	HMDB0000252	GCST90200279	GCST90200385	1:199230515-199730515	0.1829037299199906	0.2025354408362238	0.3664886154394861
MR-link 2	glycerol 3-phosphate	HMDB0000126	aspartate	HMDB0000191	GCST90199638	GCST90200370	1:20921386-22251981	0.0047524459958017	0.0465142360861787	0.918620263678366
MR-link 2	glycerol 3-phosphate	HMDB0000126	aspartate	HMDB0000191	GCST90199638	GCST90200370	20:5231344-5731344	-0.0091103985444975	0.1376416124495253	0.947227135322423
MR-link 2	oleamide	HMDB0002117	leucine	HMDB0000687	M32458	met-d-Leu	12:21138621-21638621	-0.105053155592816	0.0315540806120234	0.0008706303325379
MR-link 2	oleamide	HMDB0002117	leucine	HMDB0000687	M32458	met-d-Leu	19:15740431-16240431	-0.0305307240183824	0.0440756024691402	0.4885041880325572
MR-link 2	stearoyl sphingomyelin (d18:1/18:0)	HMDB0001348	threonine	HMDB0000167	GCST90200335	GCST90200432	8:113373776-113873776	-0.3070536995367602	0.2466052916664157	0.213086870309562
MR-link 2	stearoyl sphingomyelin (d18:1/18:0)	HMDB0001348	threonine	HMDB0000167	GCST90200335	GCST90200432	11:61368608-61868608	-0.4932408075500724	0.2926192876653205	0.0918717256092279
MR-link 2	stearoyl sphingomyelin (d18:1/18:0)	HMDB0001348	threonine	HMDB0000167	GCST90200335	GCST90200432	14:63982386-64482386	-0.0933935115734469	0.1263464849789702	0.4597942591460658
MR-link 2	stearoyl sphingomyelin (d18:1/18:0)	HMDB0001348	threonine	HMDB0000167	GCST90200335	GCST90200432	19:8013648-8513648	-0.0030447112407058	0.0711558840747136	0.9658694849125236
MR-link 2	stearoyl sphingomyelin (d18:1/18:0)	HMDB0001348	threonine	HMDB0000167	GCST90200335	GCST90200432	19:45165640-45665640	-0.0257874956183895	0.1524761295911997	0.8656984747381595
MR-link 2	5-oxoproline	HMDB0000267	methionine sulfoxide	HMDB0002005	GCST90200280	GCST90199625	8:144861615-145802337	-0.0041424632496586	0.0394048260667761	0.9162759996646248
MR-link 2	5-oxoproline	HMDB0000267	methionine sulfoxide	HMDB0002005	GCST90200280	GCST90199625	12:56615338-57115338	-0.337755862762202	0.2069322707092204	0.1026363324117276
MR-link 2	3-(4-hydroxyphenyl)lactate	HMDB0000755	citrulline	HMDB0000904	GCST90200371	M02132	6:111301079-111801079	-0.0873013505270388	0.1744225732848436	0.6167115433505836
MR-link 2	3-(4-hydroxyphenyl)lactate	HMDB0000755	citrulline	HMDB0000904	GCST90200371	M02132	17:79941425-80441425	0.0139469496280829	0.1056988637667178	0.8950239556438769
MR-link 2	n-stearoyl-sphingosine (d18:1/18:0)*	HMDB0004950	creatinine	HMDB0000562	GCST90200341	bioa_026	10:64645010-65401382	0.0341239279625119	0.0565678039704559	0.5463494423402084
MR-link 2	n-stearoyl-sphingosine (d18:1/18:0)*	HMDB0004950	creatinine	HMDB0000562	GCST90200341	bioa_026	14:63982220-64482220	-0.0927490390634241	0.0906824085656087	0.3064072597683502
MR-link 2	n-stearoyl-sphingosine (d18:1/18:0)*	HMDB0004950	creatinine	HMDB0000562	GCST90200341	bioa_026	18:55052269-55552269	0.1198835464942702	0.0693386293867768	0.083816693576233
MR-link 2	5-methylthioadenosine (mta)	HMDB0001173	sulfate*	HMDB01448	GCST90200359	GCST90199896	2:211290507-211790507	0.5932997430733657	0.1826335379469408	0.0011598240134072
MR-link 2	5-methylthioadenosine (mta)	HMDB0001173	sulfate*	HMDB01448	GCST90200359	GCST90199896	6:149659491-150411114	0.6107395948045939	0.2372813979110192	0.0100558102361218
MR-link 2	5-methylthioadenosine (mta)	HMDB0001173	sulfate*	HMDB01448	GCST90200359	GCST90199896	6:160319068-160819068	0.6765814833168311	0.1749567156611721	0.0001101208417615
MR-link 2	5-methylthioadenosine (mta)	HMDB0001173	sulfate*	HMDB01448	GCST90200359	GCST90199896	16:16009596-16509596	0.5075203523734421	0.3070605910093651	0.0983645413153924
MR-link 2	methionine	HMDB0000696	glutamine	HMDB0000641	bioa_013	met-d-Gln	5:89993899-90493899	-0.258748280373991	0.1219180145280761	0.0338113983654596
MR-link 2	methionine	HMDB0000696	glutamine	HMDB0000641	bioa_013	met-d-Gln	10:81796208-82296208	0.1204522101322103	0.0991660682446253	0.2244990509086291
MR-link 2	methionine	HMDB0000696	glutamine	HMDB0000641	bioa_013	met-d-Gln	12:46900176-47464292	0.8730814277301162	0.2422697837390683	0.0003136503200224
MR-link 2	methionine	HMDB0000696	glutamine	HMDB0000641	bioa_013	met-d-Gln	12:56615040-57115040	-3.805486725134487	0.9739201833754892	9.329820059663526e-05
MR-link 2	histidine	HMDB0000177	dehydroepiandrosterone sulfate (dhea-s)	HMDB0001032	GCST90200377	GCST90199673	2:211293055-211793055	0.1751831394214341	0.2379078668938192	0.4615185390527488
MR-link 2	histidine	HMDB0000177	dehydroepiandrosterone sulfate (dhea-s)	HMDB0001032	GCST90200377	GCST90199673	12:96129884-96629884	0.3216310478531963	0.1968341687050621	0.102254566365132
MR-link 2	glutamine	HMDB0000641	1,7-dimethylurate	HMDB0011103	met-d-Gln	M34400	1:213912734-214412734	0.2674555990036227	0.6544959166810791	0.6828011940159637
MR-link 2	glutamine	HMDB0000641	1,7-dimethylurate	HMDB0011103	met-d-Gln	M34400	2:26939063-28767861	0.2283518826270431	0.2436052510946537	0.3485606081321203
MR-link 2	glutamine	HMDB0000641	1,7-dimethylurate	HMDB0011103	met-d-Gln	M34400	2:190998205-192033792	-0.1516760558598345	0.3014616773465192	0.6148690462236955
MR-link 2	glutamine	HMDB0000641	1,7-dimethylurate	HMDB0011103	met-d-Gln	M34400	2:211168890-211668890	0.8752717406750239	0.823642044362781	0.2879249936097393
MR-link 2	glutamine	HMDB0000641	1,7-dimethylurate	HMDB0011103	met-d-Gln	M34400	3:38941335-39441335	0.1073481786355087	1.2274816968932545	0.9303106516430208
MR-link 2	glutamine	HMDB0000641	1,7-dimethylurate	HMDB0011103	met-d-Gln	M34400	3:52085887-52937605	1.1828587982070444	1.5517781642625836	0.4459046981488007
MR-link 2	glutamine	HMDB0000641	1,7-dimethylurate	HMDB0011103	met-d-Gln	M34400	3:159689586-160441236	-0.6748334912622844	0.4674672351490718	0.1488528551885401
MR-link 2	glutamine	HMDB0000641	1,7-dimethylurate	HMDB0011103	met-d-Gln	M34400	5:55611894-56111894	-1.7869483628480558	1.3634787283640226	0.1899995979771269
MR-link 2	glutamine	HMDB0000641	1,7-dimethylurate	HMDB0011103	met-d-Gln	M34400	6:20425792-20925792	1.4789504432074787	0.6870021689754676	0.0313375849041154
MR-link 2	glutamine	HMDB0000641	1,7-dimethylurate	HMDB0011103	met-d-Gln	M34400	6:41265224-41765224	2.3632933129789127	1.1511830086641146	0.0400797731874293
MR-link 2	glutamine	HMDB0000641	1,7-dimethylurate	HMDB0011103	met-d-Gln	M34400	6:56020405-56520405	0.6628437333779799	0.8161734155163552	0.4167136541023419
MR-link 2	glutamine	HMDB0000641	1,7-dimethylurate	HMDB0011103	met-d-Gln	M34400	6:126492728-127693092	-0.2473154980092891	0.4592523077744253	0.5902196864733014
MR-link 2	glutamine	HMDB0000641	1,7-dimethylurate	HMDB0011103	met-d-Gln	M34400	6:131635614-132135614	0.2208110535587212	0.5854214444325623	0.7060375661313383
MR-link 2	glutamine	HMDB0000641	1,7-dimethylurate	HMDB0011103	met-d-Gln	M34400	7:72772933-73272933	-0.620456554010818	0.4405191830502379	0.1589929516468218
MR-link 2	glutamine	HMDB0000641	1,7-dimethylurate	HMDB0011103	met-d-Gln	M34400	8:17124777-17669461	0.5819424506086212	0.5584743389754541	0.2974015598112728
MR-link 2	glutamine	HMDB0000641	1,7-dimethylurate	HMDB0011103	met-d-Gln	M34400	8:126231747-126731747	0.9163297618074812	0.7350680967923143	0.2125472598920623
MR-link 2	glutamine	HMDB0000641	1,7-dimethylurate	HMDB0011103	met-d-Gln	M34400	9:4040541-4540541	-0.2673934636297497	0.9175938797025108	0.7707399082428055
MR-link 2	glutamine	HMDB0000641	1,7-dimethylurate	HMDB0011103	met-d-Gln	M34400	9:21884172-22384172	0.0895861018967	0.696239682723595	0.8976177040388642
MR-link 2	glutamine	HMDB0000641	1,7-dimethylurate	HMDB0011103	met-d-Gln	M34400	10:98828483-99609412	0.0090291139449587	0.2277104386226204	0.9683707813620884
MR-link 2	glutamine	HMDB0000641	1,7-dimethylurate	HMDB0011103	met-d-Gln	M34400	10:114535278-115035278	-0.3486204783093019	0.8225620211554542	0.6716951027039462
MR-link 2	glutamine	HMDB0000641	1,7-dimethylurate	HMDB0011103	met-d-Gln	M34400	11:8005408-8505408	0.632001539332355	0.5991597424271988	0.2915108166583848
MR-link 2	glutamine	HMDB0000641	1,7-dimethylurate	HMDB0011103	met-d-Gln	M34400	11:18148958-18648958	1.1769885899138814	0.8165431538771657	0.1494636577949505
MR-link 2	glutamine	HMDB0000641	1,7-dimethylurate	HMDB0011103	met-d-Gln	M34400	11:73860169-74360169	0.0972419008819671	0.6782244073237222	0.8859923068649785
MR-link 2	glutamine	HMDB0000641	1,7-dimethylurate	HMDB0011103	met-d-Gln	M34400	12:4051876-4551876	0.9802513596760656	1.0011412247035985	0.3275137998608391
MR-link 2	glutamine	HMDB0000641	1,7-dimethylurate	HMDB0011103	met-d-Gln	M34400	12:46377388-47736079	0.2809509880280801	0.2479806118592977	0.2572329583127362
MR-link 2	glutamine	HMDB0000641	1,7-dimethylurate	HMDB0011103	met-d-Gln	M34400	12:55949170-57674145	-0.0552975341924317	0.1138699348076856	0.6272365111660225
MR-link 2	glutamine	HMDB0000641	1,7-dimethylurate	HMDB0011103	met-d-Gln	M34400	12:59330993-60240767	-0.0059220099653854	0.3435365041146179	0.986246450506674
MR-link 2	glutamine	HMDB0000641	1,7-dimethylurate	HMDB0011103	met-d-Gln	M34400	12:121134495-121634495	-0.7323979006020889	1.2148775122247122	0.5466035563696372
MR-link 2	glutamine	HMDB0000641	1,7-dimethylurate	HMDB0011103	met-d-Gln	M34400	14:21242229-21782312	0.4760248573277669	0.5927343535629415	0.4219170371929511
MR-link 2	glutamine	HMDB0000641	1,7-dimethylurate	HMDB0011103	met-d-Gln	M34400	14:74940531-75440531	0.5532031327692208	1.6132780221911982	0.7316689822651701
MR-link 2	glutamine	HMDB0000641	1,7-dimethylurate	HMDB0011103	met-d-Gln	M34400	14:100545139-101045139	0.1479004338819639	0.623032802158269	0.8123558941346649
MR-link 2	glutamine	HMDB0000641	1,7-dimethylurate	HMDB0011103	met-d-Gln	M34400	16:70118909-70618909	-0.6654898612381139	0.795288797486333	0.402710514473685
MR-link 2	glutamine	HMDB0000641	1,7-dimethylurate	HMDB0011103	met-d-Gln	M34400	17:25345818-25845818	0.968845093824784	0.6631644695079564	0.1440312484879777
MR-link 2	glutamine	HMDB0000641	1,7-dimethylurate	HMDB0011103	met-d-Gln	M34400	18:31306350-31806350	0.3042561442052369	0.7778276354258631	0.6956779406187389
MR-link 2	glutamine	HMDB0000641	1,7-dimethylurate	HMDB0011103	met-d-Gln	M34400	20:55862882-56362882	0.2247170465723401	0.6827580873635497	0.7420564584347022
MR-link 2	glutamine	HMDB0000641	1,7-dimethylurate	HMDB0011103	met-d-Gln	M34400	22:44074730-44574730	0.0329953645910151	1.197857871464587	0.9780248025971108
MR-link 2	aspartate	HMDB0000191	glycerol 3-phosphate	HMDB0000126	bioa_004	M15365	2:211431243-211931243	0.0923162923884551	0.2797084288219116	0.741366165618426
MR-link 2	aspartate	HMDB0000191	glycerol 3-phosphate	HMDB0000126	bioa_004	M15365	4:178111051-178611051	-0.0131884385068974	0.113870999419806	0.9077958999820982
MR-link 2	aspartate	HMDB0000191	glycerol 3-phosphate	HMDB0000126	bioa_004	M15365	12:101969766-102469766	-0.3486771286703903	0.1924794712623021	0.0700630339083927
MR-link 2	glycine	HMDB0000123	mannose	HMDB0000169	bioa_008	GCST90200435	1:75967169-76725029	-0.6745029073326931	0.3562486976017706	0.0583115504896356
MR-link 2	glycine	HMDB0000123	mannose	HMDB0000169	bioa_008	GCST90200435	1:120004506-120504506	-0.0396532286071879	0.514344701984035	0.9385482430955696
MR-link 2	glycine	HMDB0000123	mannose	HMDB0000169	bioa_008	GCST90200435	2:165258389-165758389	-0.5945433057994107	0.7560606658553306	0.4316508466601989
MR-link 2	glycine	HMDB0000123	mannose	HMDB0000169	bioa_008	GCST90200435	2:210575251-212439946	0.0335314803556352	0.0368218049220077	0.3624840578936955
MR-link 2	glycine	HMDB0000123	mannose	HMDB0000169	bioa_008	GCST90200435	3:125660381-126160381	-0.3050719042838147	0.2119930522026669	0.1501319434667859
MR-link 2	glycine	HMDB0000123	mannose	HMDB0000169	bioa_008	GCST90200435	5:89976061-90476061	-1.0974991121672613	0.9026056790285376	0.224014210381368
MR-link 2	glycine	HMDB0000123	mannose	HMDB0000169	bioa_008	GCST90200435	5:131494202-131994202	0.0705070862464182	0.4121600692718409	0.8641708933755275
MR-link 2	glycine	HMDB0000123	mannose	HMDB0000169	bioa_008	GCST90200435	6:160525578-161025578	-0.5713389774821731	0.5800957964687234	0.32467096828389
MR-link 2	glycine	HMDB0000123	mannose	HMDB0000169	bioa_008	GCST90200435	7:55797215-56297215	-0.1818414027958826	0.2974153176288471	0.5409310693596542
MR-link 2	glycine	HMDB0000123	mannose	HMDB0000169	bioa_008	GCST90200435	8:8933358-9433358	-0.4044879611974381	0.2520066573428081	0.1084787186508492
MR-link 2	glycine	HMDB0000123	mannose	HMDB0000169	bioa_008	GCST90200435	8:126232077-126732077	0.1933968193298111	0.3904592110621422	0.6203840832309997
MR-link 2	glycine	HMDB0000123	mannose	HMDB0000169	bioa_008	GCST90200435	9:5720079-6894932	0.1988874995752015	0.1633220468212804	0.2233141558669472
MR-link 2	glycine	HMDB0000123	mannose	HMDB0000169	bioa_008	GCST90200435	10:64798306-65575478	0.3326523499469455	0.448951416494428	0.45872132912187
MR-link 2	glycine	HMDB0000123	mannose	HMDB0000169	bioa_008	GCST90200435	12:46859387-47359387	0.415696933240936	0.5237222994923626	0.4273494823056923
MR-link 2	glycine	HMDB0000123	mannose	HMDB0000169	bioa_008	GCST90200435	12:56611458-57111458	0.9470730621428328	0.7114587774126355	0.1831328576320701
MR-link 2	glycine	HMDB0000123	mannose	HMDB0000169	bioa_008	GCST90200435	15:58217095-58717095	-0.001436924663458	0.5333481343571285	0.9978503747492872
MR-link 2	glycine	HMDB0000123	mannose	HMDB0000169	bioa_008	GCST90200435	16:80861176-81361176	-0.0150441512023191	0.2203042409608605	0.945556321536777
MR-link 2	glycine	HMDB0000123	mannose	HMDB0000169	bioa_008	GCST90200435	17:45188952-45974996	-1.1443717815879046	0.8962435377683026	0.2016539404811235
MR-link 2	glycine	HMDB0000123	mannose	HMDB0000169	bioa_008	GCST90200435	19:17984588-18484588	-0.1017444135656015	0.5330543092102841	0.8486269484147333
MR-link 2	inositol 1-phosphate (i1p)	HMDB0000213	alpha-ketobutyrate	HMDB0000005	M01481	GCST90200438	1:5349333-5849333	-2.5194407543425923	12.866550411769134	0.8447563569715113
MR-link 2	inositol 1-phosphate (i1p)	HMDB0000213	alpha-ketobutyrate	HMDB0000005	M01481	GCST90200438	4:31607204-32397858	0.1258361398037594	0.0792308327085502	0.1122361816361759
MR-link 2	inositol 1-phosphate (i1p)	HMDB0000213	alpha-ketobutyrate	HMDB0000005	M01481	GCST90200438	4:66148855-66648855	-0.1002904336908566	0.1439923367903297	0.4861167523929514
MR-link 2	inositol 1-phosphate (i1p)	HMDB0000213	alpha-ketobutyrate	HMDB0000005	M01481	GCST90200438	10:114775621-115275621	-0.048277758217818	0.1372222391519905	0.7249720011762242
MR-link 2	inositol 1-phosphate (i1p)	HMDB0000213	alpha-ketobutyrate	HMDB0000005	M01481	GCST90200438	12:62771708-63271708	-0.1224789544150088	0.1577837637118864	0.4376039786847778
MR-link 2	inositol 1-phosphate (i1p)	HMDB0000213	alpha-ketobutyrate	HMDB0000005	M01481	GCST90200438	15:77060646-77560646	-0.0512633892540129	0.0913155943624493	0.5745337317491219
MR-link 2	leucine	HMDB0000687	acetylphosphate	HMDB0001494	M00060	M15488	4:88976422-89476422	0.1725274761457814	0.111403437849909	0.1214603911034221
MR-link 2	leucine	HMDB0000687	acetylphosphate	HMDB0001494	M00060	M15488	6:45295851-45795851	0.1452182983360926	0.4612042949828726	0.7528621681090398
MR-link 2	hypoxanthine	HMDB0000157	kynurenate	HMDB0000715	M03127	GCST90200454	6:16038192-16538192	-0.1311699739952622	0.2056542929927173	0.5235922744417569
MR-link 2	kynurenine	HMDB0000684	n-stearoyl-sphingosine (d18:1/18:0)*	HMDB0004950	M15140	GCST90200341	8:39556267-40056267	0.0478084960870924	0.1524864934924252	0.7538809922100562
MR-link 2	kynurenine	HMDB0000684	n-stearoyl-sphingosine (d18:1/18:0)*	HMDB0004950	M15140	GCST90200341	12:112341686-113156415	-0.0096423642324161	0.1568502195697891	0.950980939161739
MR-link 2	kynurenine	HMDB0000684	n-stearoyl-sphingosine (d18:1/18:0)*	HMDB0004950	M15140	GCST90200341	16:87628822-88128822	-0.0103876618878644	0.0827989221984188	0.9001621713235443
MR-link 2	creatinine	HMDB0000562	phenylalanine	HMDB0000159	bioa_026	met-d-Phe	1:109627506-110127506	-0.0491782812197517	0.125578299179978	0.6953430820920712
MR-link 2	creatinine	HMDB0000562	phenylalanine	HMDB0000159	bioa_026	met-d-Phe	2:27480940-27980940	0.3472058664990025	0.1613017609036499	0.0313561291023497
MR-link 2	creatinine	HMDB0000562	phenylalanine	HMDB0000159	bioa_026	met-d-Phe	2:73467567-73967567	0.1113789365081899	0.1623135585712927	0.4925894348756795
MR-link 2	creatinine	HMDB0000562	phenylalanine	HMDB0000159	bioa_026	met-d-Phe	2:121056440-121556440	0.4944195700999415	0.2022142751964342	0.0144840886217895
MR-link 2	creatinine	HMDB0000562	phenylalanine	HMDB0000159	bioa_026	met-d-Phe	2:211315692-211815692	-0.4526157383129425	0.1832174664026075	0.0134971707464132
MR-link 2	creatinine	HMDB0000562	phenylalanine	HMDB0000159	bioa_026	met-d-Phe	2:217404869-217904869	-0.017465089755507	0.1420415329162269	0.9021406524108058
MR-link 2	creatinine	HMDB0000562	phenylalanine	HMDB0000159	bioa_026	met-d-Phe	4:77118847-77618847	0.0635155258437691	0.0909689232619547	0.4850450904305046
MR-link 2	creatinine	HMDB0000562	phenylalanine	HMDB0000159	bioa_026	met-d-Phe	5:39171736-39671736	0.2806722809335197	0.1386892599251692	0.0429959619412852
MR-link 2	creatinine	HMDB0000562	phenylalanine	HMDB0000159	bioa_026	met-d-Phe	5:67795622-68295622	0.0756841105081443	0.1476893776465994	0.6083328412494255
MR-link 2	creatinine	HMDB0000562	phenylalanine	HMDB0000159	bioa_026	met-d-Phe	5:176567143-177067143	0.1629362896248965	0.1278951565092055	0.2026693455719405
MR-link 2	creatinine	HMDB0000562	phenylalanine	HMDB0000159	bioa_026	met-d-Phe	6:6868990-7368990	0.0690754764533726	0.1533511837671062	0.6523933528829645
MR-link 2	creatinine	HMDB0000562	phenylalanine	HMDB0000159	bioa_026	met-d-Phe	6:43564625-44064625	0.1039796104487806	0.2054461430781547	0.6127751155119056
MR-link 2	creatinine	HMDB0000562	phenylalanine	HMDB0000159	bioa_026	met-d-Phe	6:160442375-160942375	0.1031669265367823	0.0800636849738788	0.1975508162801523
MR-link 2	creatinine	HMDB0000562	phenylalanine	HMDB0000159	bioa_026	met-d-Phe	7:77297198-77797198	0.0978040137380291	0.1500865101904513	0.514626385454458
MR-link 2	creatinine	HMDB0000562	phenylalanine	HMDB0000159	bioa_026	met-d-Phe	7:151157801-151657801	-0.0945313917760129	0.1667513312346664	0.5707818711494543
MR-link 2	creatinine	HMDB0000562	phenylalanine	HMDB0000159	bioa_026	met-d-Phe	8:23501151-24001151	0.0871566406042564	0.1656979936973406	0.5988903206754517
MR-link 2	creatinine	HMDB0000562	phenylalanine	HMDB0000159	bioa_026	met-d-Phe	11:30518678-31018678	0.2494577979981794	0.2012066138315201	0.2150459983406383
MR-link 2	creatinine	HMDB0000562	phenylalanine	HMDB0000159	bioa_026	met-d-Phe	15:45399813-46200138	-0.0401825371224387	0.0899914333566586	0.655225181484627
MR-link 2	creatinine	HMDB0000562	phenylalanine	HMDB0000159	bioa_026	met-d-Phe	15:75279182-75779182	-0.0591749194061504	0.1553677410275935	0.7032996765824708
MR-link 2	creatinine	HMDB0000562	phenylalanine	HMDB0000159	bioa_026	met-d-Phe	15:75910951-76410951	-0.1533287193611784	0.1953177366622425	0.4324406725791361
MR-link 2	creatinine	HMDB0000562	phenylalanine	HMDB0000159	bioa_026	met-d-Phe	16:20117645-20617645	0.1978870647112268	0.1276880626770694	0.1211968506760202
MR-link 2	creatinine	HMDB0000562	phenylalanine	HMDB0000159	bioa_026	met-d-Phe	17:37370347-37870347	-0.2117769369578813	0.1264458452920387	0.0939650425942623
MR-link 2	creatinine	HMDB0000562	phenylalanine	HMDB0000159	bioa_026	met-d-Phe	17:58724447-59700441	-0.2169283150805174	0.1013493939246397	0.032322396912358
MR-link 2	creatinine	HMDB0000562	phenylalanine	HMDB0000159	bioa_026	met-d-Phe	19:33119611-33619611	0.204396256458316	0.2041113813063572	0.3166355494827813
MR-link 2	creatinine	HMDB0000562	phenylalanine	HMDB0000159	bioa_026	met-d-Phe	22:40650077-41150077	0.0059080740827374	0.1253636706088864	0.9624116244993944
MR-link 2	oleamide	HMDB0002117	adenosine	HMDB0000050	M32458	M00555	12:21138621-21638621	-0.0607953167960737	0.104956994717812	0.5624270695530886
MR-link 2	oleamide	HMDB0002117	adenosine	HMDB0000050	M32458	M00555	19:15740431-16240431	0.1014132949708548	0.1830207905813303	0.5795048952815176
MR-link 2	5,6-dihydrothymine	HMDB0000079	sphingosine 1-phosphate	HMDB0000277	GCST90200339	GCST90199657	22:50721854-51221854	0.2482837458290623	0.1948247998627166	0.2025234725095705
MR-link 2	pantothenate	HMDB0000210	gluconate	HMDB0000625	M01508	GCST90200373	2:27200724-27700724	0.2605975007016152	0.3054368846328917	0.3935506711795647
MR-link 2	histidine	HMDB0000177	glucuronate	HMDB0000127	GCST90200377	GCST90199641	2:211293055-211793055	-0.0224192508015645	0.2195525211018553	0.918666677990986
MR-link 2	histidine	HMDB0000177	glucuronate	HMDB0000127	GCST90200377	GCST90199641	12:96129884-96629884	-0.0959874881106649	0.1694116342868152	0.5709905634115346
MR-link 2	2-hydroxyphenylacetate	HMDB0000669	pyruvate	HMDB0000243	GCST90200369	M00599	9:131329579-131829579	0.0024344916884388	0.1107689127690321	0.9824654145683044
MR-link 2	2-hydroxyphenylacetate	HMDB0000669	pyruvate	HMDB0000243	GCST90200369	M00599	12:122051275-122551275	0.1649464264471191	0.2170657654611427	0.4473194529622105
MR-link 2	3-methyl-2-oxovalerate	HMDB0000491	spermidine	HMDB0001257	M15676	GCST90200423	4:88976422-89476422	0.0175153849752758	0.1327377956590788	0.895020069052548
MR-link 2	creatinine	HMDB0000562	1-methylxanthine	HMDB0010738	bioa_026	M34389	1:109627506-110127506	0.117912780239067	0.6086654990024094	0.8463924293832875
MR-link 2	creatinine	HMDB0000562	1-methylxanthine	HMDB0010738	bioa_026	M34389	2:27480940-27980940	0.6429842476794152	0.5161504491507181	0.2128634301849077
MR-link 2	creatinine	HMDB0000562	1-methylxanthine	HMDB0010738	bioa_026	M34389	2:73467567-73967567	-0.7222342252521134	0.776543788763885	0.3523387468875014
MR-link 2	creatinine	HMDB0000562	1-methylxanthine	HMDB0010738	bioa_026	M34389	2:121056440-121556440	0.435173640230877	1.0492407414015112	0.6783241980054009
MR-link 2	creatinine	HMDB0000562	1-methylxanthine	HMDB0010738	bioa_026	M34389	2:211315692-211815692	0.1772083638891028	0.4554444859914405	0.6972104333421663
MR-link 2	creatinine	HMDB0000562	1-methylxanthine	HMDB0010738	bioa_026	M34389	2:217404869-217904869	0.1081555388782582	0.6828074474533573	0.8741429533019482
MR-link 2	creatinine	HMDB0000562	1-methylxanthine	HMDB0010738	bioa_026	M34389	4:77118847-77618847	-0.9523902790971182	0.4571613738783224	0.0372266786982064
MR-link 2	creatinine	HMDB0000562	1-methylxanthine	HMDB0010738	bioa_026	M34389	5:39171736-39671736	1.0969966520232766	0.6627594674329675	0.0978847975953702
MR-link 2	creatinine	HMDB0000562	1-methylxanthine	HMDB0010738	bioa_026	M34389	5:67795622-68295622	1.7840905102483138	0.5527842920034562	0.0012489345984217
MR-link 2	creatinine	HMDB0000562	1-methylxanthine	HMDB0010738	bioa_026	M34389	5:176567143-177067143	-0.099371208601972	0.4660827592041702	0.8311670117196327
MR-link 2	creatinine	HMDB0000562	1-methylxanthine	HMDB0010738	bioa_026	M34389	6:6868990-7368990	0.3481655726871605	0.7551613678837374	0.644764230250646
MR-link 2	creatinine	HMDB0000562	1-methylxanthine	HMDB0010738	bioa_026	M34389	6:43564625-44064625	-0.2313322687897193	0.7889196157528792	0.7693489028120133
MR-link 2	creatinine	HMDB0000562	1-methylxanthine	HMDB0010738	bioa_026	M34389	6:160442375-160942375	0.3328385315841028	0.3782120880115436	0.378842273356624
MR-link 2	creatinine	HMDB0000562	1-methylxanthine	HMDB0010738	bioa_026	M34389	7:77297198-77797198	0.4290016526397406	0.6834860198945901	0.5302220759847072
MR-link 2	creatinine	HMDB0000562	1-methylxanthine	HMDB0010738	bioa_026	M34389	7:151157801-151657801	0.7772768300185839	0.7236452006817017	0.2827719689964053
MR-link 2	creatinine	HMDB0000562	1-methylxanthine	HMDB0010738	bioa_026	M34389	8:23501151-24001151	0.7284726535430726	0.7682120064044412	0.3429918508323977
MR-link 2	creatinine	HMDB0000562	1-methylxanthine	HMDB0010738	bioa_026	M34389	11:30518678-31018678	-0.4245740969192549	0.7293559488247886	0.5604845505772382
MR-link 2	creatinine	HMDB0000562	1-methylxanthine	HMDB0010738	bioa_026	M34389	15:45399813-46200138	-0.0914002729401788	0.3143346339997789	0.7712243319721479
MR-link 2	creatinine	HMDB0000562	1-methylxanthine	HMDB0010738	bioa_026	M34389	15:75279182-75779182	0.1187178725120216	0.7648633034550353	0.8766522202598754
MR-link 2	creatinine	HMDB0000562	1-methylxanthine	HMDB0010738	bioa_026	M34389	15:75910951-76410951	0.259629536246463	0.8948557062329426	0.7717124683457413
MR-link 2	creatinine	HMDB0000562	1-methylxanthine	HMDB0010738	bioa_026	M34389	16:20117645-20617645	-0.3496615909815538	0.7756891258970391	0.6521514190316933
MR-link 2	creatinine	HMDB0000562	1-methylxanthine	HMDB0010738	bioa_026	M34389	17:37370347-37870347	-0.9881103368599404	0.7709097217066373	0.1999318151398306
MR-link 2	creatinine	HMDB0000562	1-methylxanthine	HMDB0010738	bioa_026	M34389	17:58724447-59700441	-0.4056536115370042	0.5140140438020608	0.4300022523995109
MR-link 2	creatinine	HMDB0000562	1-methylxanthine	HMDB0010738	bioa_026	M34389	19:33119611-33619611	0.0069903818757327	0.5748157208268039	0.9902970985388796
MR-link 2	creatinine	HMDB0000562	1-methylxanthine	HMDB0010738	bioa_026	M34389	22:40650077-41150077	0.4348229314988658	0.6592831366659918	0.5095497197025257
MR-link 2	docosapentaenoate (n6 dpa; 22:5n6)	HMDB0001976	adenosine 5'-monophosphate (amp)	HMDB0000045	GCST90199796	GCST90200356	11:61347212-61847212	0.0455247930459016	0.1467071921560091	0.7563247906917301
MR-link 2	isoleucine	HMDB0000172	2-oxoarginine*	HMDB0004225	met-d-Ile	GCST90199903	2:27480940-28253174	-0.4231824068500347	0.6273125054501463	0.4999325764066489
MR-link 2	isoleucine	HMDB0000172	2-oxoarginine*	HMDB0004225	met-d-Ile	GCST90199903	2:165251927-165751927	-0.3739208637304619	0.6780893187183795	0.581336847218298
MR-link 2	isoleucine	HMDB0000172	2-oxoarginine*	HMDB0004225	met-d-Ile	GCST90199903	4:88890833-89475171	-0.2719587110410138	0.1790145025345544	0.1287123317117949
MR-link 2	isoleucine	HMDB0000172	2-oxoarginine*	HMDB0004225	met-d-Ile	GCST90199903	8:76193463-76693463	0.6244301732289351	0.7730255310204847	0.4192205104260142
MR-link 2	isoleucine	HMDB0000172	2-oxoarginine*	HMDB0004225	met-d-Ile	GCST90199903	12:56611458-57111458	-0.7687298595415724	0.4169436858257925	0.0652231009761533
MR-link 2	isoleucine	HMDB0000172	2-oxoarginine*	HMDB0004225	met-d-Ile	GCST90199903	16:69331471-69831471	-0.0065846022687905	0.5649493790501074	0.9907007003844952
MR-link 2	isoleucine	HMDB0000172	2-oxoarginine*	HMDB0004225	met-d-Ile	GCST90199903	16:69865519-70914672	-0.1975427376892604	0.3554822529160344	0.5784135528482968
MR-link 2	isoleucine	HMDB0000172	2-oxoarginine*	HMDB0004225	met-d-Ile	GCST90199903	17:6935779-7435779	-0.5024977072673587	0.5557021262859402	0.3658589801192261
MR-link 2	isoleucine	HMDB0000172	2-oxoarginine*	HMDB0004225	met-d-Ile	GCST90199903	19:49069664-49569664	0.0994781819727487	0.3637342537853126	0.7844755198421605
MR-link 2	phenylalanine	HMDB0000159	glutamate	HMDB0000148	bioa_016	M32322	1:94441240-94941240	0.6034323793792385	0.905444898957931	0.5051244818853557
MR-link 2	phenylalanine	HMDB0000159	glutamate	HMDB0000148	bioa_016	M32322	3:186202917-186702917	0.0357250001553389	0.4252444014931095	0.9330480734619347
MR-link 2	phenylalanine	HMDB0000159	glutamate	HMDB0000148	bioa_016	M32322	4:155231289-155731289	0.2808937334216012	0.5001449816870577	0.5743718050385566
MR-link 2	phenylalanine	HMDB0000159	glutamate	HMDB0000148	bioa_016	M32322	4:186893802-187393802	0.3958912596027856	0.2259629387764099	0.0797706188399228
MR-link 2	phenylalanine	HMDB0000159	glutamate	HMDB0000148	bioa_016	M32322	5:176539719-177067143	0.0585788029655253	0.4167419070386568	0.8882145914542733
MR-link 2	phenylalanine	HMDB0000159	glutamate	HMDB0000148	bioa_016	M32322	6:52381188-52881188	0.4467136644521937	0.5966642888365778	0.4540470246484165
MR-link 2	phenylalanine	HMDB0000159	glutamate	HMDB0000148	bioa_016	M32322	11:57020509-57520509	-0.6829531865740808	0.5620091871627774	0.2242900766777617
MR-link 2	phenylalanine	HMDB0000159	glutamate	HMDB0000148	bioa_016	M32322	12:103007876-103562619	-0.035669437240034	0.1670633602255762	0.83093040757457
MR-link 2	phenylalanine	HMDB0000159	glutamate	HMDB0000148	bioa_016	M32322	14:55086875-55586875	-0.3504299270878724	0.7294197164594556	0.6309267223449834
MR-link 2	phenylalanine	HMDB0000159	glutamate	HMDB0000148	bioa_016	M32322	19:45142254-45642254	-1.478262391011867	0.8823235043835406	0.0938518674079705
MR-link 2	histidine	HMDB0000177	4-methyl-2-oxopentanoate	HMDB0000695	met-d-His	M22116	1:168963261-169463261	1.7074035580363396	0.7537416928707341	0.0234981408080059
MR-link 2	histidine	HMDB0000177	4-methyl-2-oxopentanoate	HMDB0000695	met-d-His	M22116	2:27491237-27991237	-1.9877118243233969	0.6549265293656693	0.0024052374394058
MR-link 2	histidine	HMDB0000177	4-methyl-2-oxopentanoate	HMDB0000695	met-d-His	M22116	2:211290507-212074453	-0.2550273587827517	0.2815609481543197	0.3650615538209684
MR-link 2	histidine	HMDB0000177	4-methyl-2-oxopentanoate	HMDB0000695	met-d-His	M22116	3:148408762-149190142	-0.4675193356061082	0.3684949092214916	0.2045385508954282
MR-link 2	histidine	HMDB0000177	4-methyl-2-oxopentanoate	HMDB0000695	met-d-His	M22116	8:145389726-145889726	-0.4660336895060788	0.6668820186755618	0.4846615314603171
MR-link 2	histidine	HMDB0000177	4-methyl-2-oxopentanoate	HMDB0000695	met-d-His	M22116	12:46932531-47432531	-1.13579041892491	0.7636205375636461	0.1369156846854429
MR-link 2	histidine	HMDB0000177	4-methyl-2-oxopentanoate	HMDB0000695	met-d-His	M22116	12:56610020-57110020	0.2299736326893191	0.3845761767910048	0.5498450011468479
MR-link 2	histidine	HMDB0000177	4-methyl-2-oxopentanoate	HMDB0000695	met-d-His	M22116	12:95659569-96755187	-0.1065707176352578	0.1731672661291292	0.538276934048209
MR-link 2	histidine	HMDB0000177	4-methyl-2-oxopentanoate	HMDB0000695	met-d-His	M22116	14:21241151-21765620	-0.3645011641932505	0.4926681912427273	0.4593902735390991
MR-link 2	histidine	HMDB0000177	4-methyl-2-oxopentanoate	HMDB0000695	met-d-His	M22116	14:94599201-95099201	-0.1018011831070638	0.9819236433018342	0.9174270652714804
MR-link 2	histidine	HMDB0000177	4-methyl-2-oxopentanoate	HMDB0000695	met-d-His	M22116	15:43028726-45092210	-0.1511678107854017	0.53029015965194	0.7755934100629545
MR-link 2	histidine	HMDB0000177	4-methyl-2-oxopentanoate	HMDB0000695	met-d-His	M22116	20:38915692-39415692	-1.082048972297153	0.6574668310092237	0.0998080554612646
MR-link 2	tyrosine	HMDB0000158	creatinine	HMDB0000562	GCST90200427	bioa_026	6:111308006-112158646	-0.0195069463473054	0.0337261928510178	0.5629997698033089
MR-link 2	glycine	HMDB0000123	adenosine	HMDB0000050	bioa_008	M00555	1:75967169-76725029	0.1415210155376015	0.3937113200923491	0.7192556613346683
MR-link 2	glycine	HMDB0000123	adenosine	HMDB0000050	bioa_008	M00555	1:120004506-120504506	0.1136590242214065	0.4299058390627333	0.7914861918701286
MR-link 2	glycine	HMDB0000123	adenosine	HMDB0000050	bioa_008	M00555	2:165258389-165758389	1.0465346210287594	0.7049130728075289	0.1376420422589942
MR-link 2	glycine	HMDB0000123	adenosine	HMDB0000050	bioa_008	M00555	2:210575251-212439946	-0.0319653801316405	0.0412526276875736	0.4384171037487945
MR-link 2	glycine	HMDB0000123	adenosine	HMDB0000050	bioa_008	M00555	3:125660381-126160381	-0.0797923194561232	0.2283258079963048	0.7267387927232537
MR-link 2	glycine	HMDB0000123	adenosine	HMDB0000050	bioa_008	M00555	4:186924683-187424683	-0.3515347553222878	0.6904323735922119	0.6106459578588488
MR-link 2	glycine	HMDB0000123	adenosine	HMDB0000050	bioa_008	M00555	5:89976061-90476061	0.1322362426328757	0.7546237734715169	0.8608952485723622
MR-link 2	glycine	HMDB0000123	adenosine	HMDB0000050	bioa_008	M00555	5:131494202-131994202	0.6559197144662778	0.4189202725163778	0.1174097846478364
MR-link 2	glycine	HMDB0000123	adenosine	HMDB0000050	bioa_008	M00555	6:160525578-161025578	-2.066245283047719	0.8328692276951459	0.0131059954536451
MR-link 2	glycine	HMDB0000123	adenosine	HMDB0000050	bioa_008	M00555	7:55797215-56297215	-0.091871010489951	0.2857421837828458	0.7478185233031043
MR-link 2	glycine	HMDB0000123	adenosine	HMDB0000050	bioa_008	M00555	8:8933358-9433358	-0.682356232164182	0.2656921704218685	0.0102221939693384
MR-link 2	glycine	HMDB0000123	adenosine	HMDB0000050	bioa_008	M00555	8:126232077-126732077	-0.0819772685684407	0.3464976498132289	0.812976245612154
MR-link 2	glycine	HMDB0000123	adenosine	HMDB0000050	bioa_008	M00555	9:5720079-6894932	0.1278069421117508	0.1874720601382521	0.4954042473503464
MR-link 2	glycine	HMDB0000123	adenosine	HMDB0000050	bioa_008	M00555	9:135887106-136387106	-0.7216112888101204	1.156337615180954	0.5325954304602672
MR-link 2	glycine	HMDB0000123	adenosine	HMDB0000050	bioa_008	M00555	10:64798306-65575478	-0.7267407428033055	0.886172478301774	0.41216508871991
MR-link 2	glycine	HMDB0000123	adenosine	HMDB0000050	bioa_008	M00555	12:46859387-47359387	0.4540943973885749	0.4114083663561668	0.2696990546750122
MR-link 2	glycine	HMDB0000123	adenosine	HMDB0000050	bioa_008	M00555	12:56611458-57111458	-0.3148476751431283	0.6860958091239802	0.6463077494564281
MR-link 2	glycine	HMDB0000123	adenosine	HMDB0000050	bioa_008	M00555	15:58217095-58717095	0.5054092256435974	0.5572392128041496	0.36441319382017
MR-link 2	glycine	HMDB0000123	adenosine	HMDB0000050	bioa_008	M00555	16:80861176-81361176	-0.1479165810980323	0.2029093319132508	0.4660146915047862
MR-link 2	glycine	HMDB0000123	adenosine	HMDB0000050	bioa_008	M00555	17:45188952-45974996	-1.0638412835091953	0.560152886915828	0.0575384380002278
MR-link 2	glycine	HMDB0000123	adenosine	HMDB0000050	bioa_008	M00555	19:17984588-18484588	0.356993810228518	0.564459555333991	0.5270912915877062
MR-link 2	glycerophosphoethanolamine	HMDB0000114	phenylalanine	HMDB0000159	GCST90199808	GCST90200396	1:40156715-40656715	0.1191600206388064	0.2122255844719076	0.5744716469864369
MR-link 2	glycerophosphoethanolamine	HMDB0000114	phenylalanine	HMDB0000159	GCST90199808	GCST90200396	22:24208096-24708096	0.3200181872663082	0.1633717333368366	0.0501321720496507
MR-link 2	glycerophosphorylcholine (gpc)	HMDB0000086	arachidonate (20:4n6)	HMDB0001043	GCST90199629	M01110	1:40156715-40656715	-0.3700675684910713	0.166166896814053	0.0259416879698267
MR-link 2	biliverdin	HMDB0001008	3-methyl-2-oxovalerate	HMDB0000491	GCST90200706	M15676	2:233898737-234978158	0.0352707218813207	0.031000215764104	0.2552218382606048
MR-link 2	biliverdin	HMDB0001008	3-methyl-2-oxovalerate	HMDB0000491	GCST90200706	M15676	12:21102315-21602315	-0.5760785517629554	0.239458483984233	0.0161390644744382
MR-link 2	pantothenate	HMDB0000210	taurocholate	HMDB0000036	M01508	M18497	2:27200724-27700724	0.4845486300230885	0.3153883693777081	0.1244512346102382
MR-link 2	glycerol 3-phosphate	HMDB0000126	pyruvate	HMDB0000243	GCST90199638	M00599	1:20921386-22251981	-0.0219979726393531	0.0524898185015956	0.6751501554025628
MR-link 2	acetone	HMDB0001659	3-(4-hydroxyphenyl)lactate	HMDB0000755	met-d-Acetone	M32197	1:120074995-120574995	-0.5254469888924705	0.8204320398277312	0.5218790643628528
MR-link 2	acetone	HMDB0001659	3-(4-hydroxyphenyl)lactate	HMDB0000755	met-d-Acetone	M32197	5:41206969-43455198	-0.0941377100206719	0.2643156942233156	0.721723487205735
MR-link 2	acetone	HMDB0001659	3-(4-hydroxyphenyl)lactate	HMDB0000755	met-d-Acetone	M32197	8:126241733-126741733	-0.5245303658218574	0.7077896391399598	0.458643547666517
MR-link 2	acetone	HMDB0001659	3-(4-hydroxyphenyl)lactate	HMDB0000755	met-d-Acetone	M32197	10:135065795-135607239	0.1863412201645017	0.3486405841956794	0.5930098784278911
MR-link 2	acetone	HMDB0001659	3-(4-hydroxyphenyl)lactate	HMDB0000755	met-d-Acetone	M32197	12:122365033-122865033	-0.2002497127562927	0.7155868591100308	0.7796003837706895
MR-link 2	acetone	HMDB0001659	3-(4-hydroxyphenyl)lactate	HMDB0000755	met-d-Acetone	M32197	13:42058883-42558883	1.2316639244051633	1.1285971146486984	0.2751308058666651
MR-link 2	acetone	HMDB0001659	3-(4-hydroxyphenyl)lactate	HMDB0000755	met-d-Acetone	M32197	19:45929043-46429043	-0.3528246587284724	0.9403827662024904	0.7075172303343091
MR-link 2	kynurenine	HMDB0000684	docosahexaenoate (dha; 22:6n3)	HMDB0002183	GCST90199636	M19323	8:39554593-40054593	0.0056122098915665	0.2158835421660876	0.9792601545346984
MR-link 2	kynurenine	HMDB0000684	docosahexaenoate (dha; 22:6n3)	HMDB0002183	GCST90199636	M19323	12:111809557-113090766	0.2538198197190885	0.1782748700946993	0.1545172730398075
MR-link 2	kynurenine	HMDB0000684	docosahexaenoate (dha; 22:6n3)	HMDB0002183	GCST90199636	M19323	16:87568373-88128072	-0.0706989163672545	0.0800057204651713	0.3768726154465968
MR-link 2	5-oxoproline	HMDB0000267	docosahexaenoate (dha; 22:6n3)	HMDB0002183	GCST90200280	M19323	8:144861615-145802337	-0.0129258680762049	0.0389675318335419	0.7401092548864227
MR-link 2	5-oxoproline	HMDB0000267	docosahexaenoate (dha; 22:6n3)	HMDB0002183	GCST90200280	M19323	12:56615338-57115338	-0.1127743150308324	0.2510568088359656	0.6532885467930133
MR-link 2	caffeine	HMDB0001847	1,7-dimethylurate	HMDB0011103	GCST90200436	GCST90199756	15:56384745-56884745	0.896875816699336	0.141726232918498	2.479936486978384e-10
MR-link 2	caffeine	HMDB0001847	1,7-dimethylurate	HMDB0011103	GCST90200436	GCST90199756	15:57044800-57544800	0.9211656479359198	0.1724668056147781	9.237483979743648e-08
MR-link 2	beta-alanine	HMDB0000056	methionine	HMDB0000696	GCST90200361	GCST90200391	3:30500404-31000404	0.1952717737098899	0.0756241147208533	0.0098190789527141
MR-link 2	adenosine	HMDB0000050	cortisone	HMDB0002802	M00555	GCST90200360	1:109564880-110064880	0.2029575074918442	0.1985650884115418	0.3067237286020099
MR-link 2	adenosine	HMDB0000050	cortisone	HMDB0002802	M00555	GCST90200360	6:96128415-96628415	-0.1944798638467433	0.2034794404142592	0.3391876556640966
MR-link 2	dimethylglycine	HMDB0000092	glucose	HMDB0000122	GCST90200424	M20489	5:78080227-78832833	-0.0191667863063846	0.0462426812612533	0.6785207146167205
MR-link 2	dimethylglycine	HMDB0000092	glucose	HMDB0000122	GCST90200424	M20489	10:103976834-104737382	0.1346567251469499	0.2291767749646363	0.5568229226400887
MR-link 2	dimethylglycine	HMDB0000092	glucose	HMDB0000122	GCST90200424	M20489	15:76242337-76742337	0.0921336410110584	0.2017775353423505	0.6479513880879292
MR-link 2	3-(4-hydroxyphenyl)lactate	HMDB0000755	ornithine	HMDB0000214	GCST90200371	bioa_014	6:111301079-111801079	0.0905880159576146	0.0845162979301538	0.2837915462749731
MR-link 2	3-(4-hydroxyphenyl)lactate	HMDB0000755	ornithine	HMDB0000214	GCST90200371	bioa_014	17:79941425-80441425	0.0589565694464603	0.0578230780914331	0.3079169001611699
MR-link 2	glutamine	HMDB0000641	caffeine	HMDB0001847	M00053	GCST90200436	12:56615040-57115040	-0.1225133249382091	0.1066618145135571	0.2507149049900985
MR-link 2	valine	HMDB0000883	5-acetylamino-6-formylamino-3-methyluracil	HMDB0011105	M01649	GCST90200680	4:88976422-89476422	0.0400872660845612	0.1458557693605745	0.7834377619959617
MR-link 2	histidine	HMDB0000177	orotate	HMDB0000226	M00059	GCST90200392	4:9731889-10602550	0.0003336124261429	0.1510539122121914	0.9982378212929665
MR-link 2	phenylpyruvate	HMDB0000205	pantothenate	HMDB0000210	GCST90200365	GCST90200279	9:131315554-131815554	-0.2291585073966064	0.1416719049866999	0.1057640000503422
MR-link 2	phenylpyruvate	HMDB0000205	pantothenate	HMDB0000210	GCST90200365	GCST90200279	16:58503995-59003995	-0.0358859919523414	0.1821674987902747	0.8438318563711228
MR-link 2	cholesterol	HMDB0000067	alpha-tocopherol	HMDB0001893	M00063	GCST90200302	1:109571511-110071511	0.4247569249632341	0.2335598544429269	0.0689692266774327
MR-link 2	beta-citrylglutamate	HMDB0241915	asparagine	HMDB0000168	GCST90199911	M34283	3:183486882-183986882	-0.232816704907514	0.1342530869376147	0.0828892069677686
MR-link 2	beta-citrylglutamate	HMDB0241915	asparagine	HMDB0000168	GCST90199911	M34283	11:88203934-92094388	0.0056096895618678	0.0319290128581843	0.8605354916065038
MR-link 2	phenylalanine	HMDB0000159	cysteine	HMDB0000574	met-d-Phe	M31453	6:17868392-18368392	-1.0418160686835132	0.9937974540134932	0.2944919758541386
MR-link 2	phenylalanine	HMDB0000159	cysteine	HMDB0000574	met-d-Phe	M31453	11:57019429-57519429	-0.3023983895088832	0.4766209439661845	0.5257786575136465
MR-link 2	phenylalanine	HMDB0000159	cysteine	HMDB0000574	met-d-Phe	M31453	12:56671418-57171418	-0.4232049757219728	1.0215722650575676	0.6786776481890078
MR-link 2	phenylalanine	HMDB0000159	cysteine	HMDB0000574	met-d-Phe	M31453	12:102890425-104124563	0.014261592382521	0.1217741083980187	0.9067688082209192
MR-link 2	phenylalanine	HMDB0000159	cysteine	HMDB0000574	met-d-Phe	M31453	14:55161744-55661744	0.1109338131050902	0.3609317961904053	0.7585739756854768
MR-link 2	phenylalanine	HMDB0000159	cysteine	HMDB0000574	met-d-Phe	M31453	16:16004626-16504626	1.0259134210157406	0.7538730108380415	0.1735588606751351
MR-link 2	n-acetylornithine	HMDB0003357	arachidonate (20:4n6)	HMDB0001043	bioa_023	GCST90200358	2:72878681-74437061	-0.0153811939913003	0.0299328064975189	0.6073516962133918
MR-link 2	n-acetylornithine	HMDB0003357	arachidonate (20:4n6)	HMDB0001043	bioa_023	GCST90200358	5:950573-1450573	0.2559436146854748	0.3361688091144755	0.4464453934775438
MR-link 2	n-acetylornithine	HMDB0003357	arachidonate (20:4n6)	HMDB0001043	bioa_023	GCST90200358	17:37301988-37801988	-0.0526949298832671	0.303547534536781	0.8621822195741446
MR-link 2	phosphoethanolamine	HMDB0000224	hypotaurine	HMDB0000965	GCST90200281	GCST90200379	1:21573292-22073292	0.2586193870602119	0.1060657276680847	0.0147567823075154
MR-link 2	phosphoethanolamine	HMDB0000224	hypotaurine	HMDB0000965	GCST90200281	GCST90200379	1:27206842-27706842	0.8296677060048189	0.2497356417436239	0.0008931583520123
MR-link 2	isoleucine	HMDB0000172	docosahexaenoate (dha; 22:6n3)	HMDB0002183	met-d-Ile	GCST90199651	2:27480940-28253174	0.2434957057559727	0.5058937363265893	0.6302905840812212
MR-link 2	isoleucine	HMDB0000172	docosahexaenoate (dha; 22:6n3)	HMDB0002183	met-d-Ile	GCST90199651	2:165251927-165751927	1.101298666740159	1.1031220832609148	0.3181111047817744
MR-link 2	isoleucine	HMDB0000172	docosahexaenoate (dha; 22:6n3)	HMDB0002183	met-d-Ile	GCST90199651	4:88890833-89475171	-0.0022190776021647	0.1792087106354029	0.9901203322877838
MR-link 2	isoleucine	HMDB0000172	docosahexaenoate (dha; 22:6n3)	HMDB0002183	met-d-Ile	GCST90199651	8:76193463-76693463	0.9410887552065348	0.8566709825725413	0.2719680407849644
MR-link 2	isoleucine	HMDB0000172	docosahexaenoate (dha; 22:6n3)	HMDB0002183	met-d-Ile	GCST90199651	12:56611458-57111458	0.3470210127906821	0.4414063270569501	0.4317671019823746
MR-link 2	isoleucine	HMDB0000172	docosahexaenoate (dha; 22:6n3)	HMDB0002183	met-d-Ile	GCST90199651	16:69331471-69831471	0.1871402452175941	0.6078572455500355	0.7581822119214956
MR-link 2	isoleucine	HMDB0000172	docosahexaenoate (dha; 22:6n3)	HMDB0002183	met-d-Ile	GCST90199651	16:69865519-70914672	-0.2020578593375233	0.3574618255049698	0.5718988570649445
MR-link 2	isoleucine	HMDB0000172	docosahexaenoate (dha; 22:6n3)	HMDB0002183	met-d-Ile	GCST90199651	17:6935779-7435779	0.5328602226950561	0.5254122494514866	0.3104990243407885
MR-link 2	isoleucine	HMDB0000172	docosahexaenoate (dha; 22:6n3)	HMDB0002183	met-d-Ile	GCST90199651	19:49069664-49569664	-0.0976680686301456	0.3011120823752072	0.7456671244994781
MR-link 2	5-acetylamino-6-formylamino-3-methyluracil	HMDB0011105	glutamine	HMDB0000641	GCST90200680	M00053	8:17743764-18765840	-0.0011337323520725	0.0225778905611258	0.9599516379875664
MR-link 2	glycerol 3-phosphate	HMDB0000126	inosine 5'-monophosphate (imp)	HMDB0000175	GCST90199638	GCST90200395	1:20921386-22251981	0.0366829289752611	0.0622617485910646	0.5557453590893369
MR-link 2	glycerol 3-phosphate	HMDB0000126	inosine 5'-monophosphate (imp)	HMDB0000175	GCST90199638	GCST90200395	20:5231344-5731344	-0.0164294164722514	0.1879541257353216	0.9303441563039136
MR-link 2	sarcosine	HMDB0000271	heme	HMDB0003178	bioa_031	M32593	6:42690673-43190673	0.2262344010224955	0.410470261106316	0.5815246458382781
MR-link 2	sarcosine	HMDB0000271	heme	HMDB0003178	bioa_031	M32593	9:136282183-136851769	-0.0972049977122878	0.1610400577517353	0.5461045796402917
MR-link 2	glutamine	HMDB0000641	myo-inositol	HMDB0000211	M00053	M19934	12:56615040-57115040	0.0353359208633603	0.1163767458999778	0.7614068502665473
MR-link 2	docosapentaenoate (n6 dpa; 22:5n6)	HMDB0001976	3-aminoisobutyrate	HMDB0002166	GCST90199796	GCST90200310	11:61347212-61847212	-0.1212107231651488	0.1282876945271673	0.3447430433696122
MR-link 2	glucose	HMDB0000122	n-formylanthranilic acid	HMDB0004089	met-d-Glucose	GCST90199960	2:165251927-165751927	0.1205476265930034	0.6911120539695991	0.8615310059962571
MR-link 2	glucose	HMDB0000122	n-formylanthranilic acid	HMDB0004089	met-d-Glucose	GCST90199960	2:169498833-170056652	0.1159432542565823	0.1732503965947422	0.5033528533838927
MR-link 2	glucose	HMDB0000122	n-formylanthranilic acid	HMDB0004089	met-d-Glucose	GCST90199960	3:122819058-123319058	0.5815499290585812	0.5268261474326262	0.2696475991694436
MR-link 2	glucose	HMDB0000122	n-formylanthranilic acid	HMDB0004089	met-d-Glucose	GCST90199960	3:151951767-152451767	-0.3892670309339965	0.8263363980409375	0.6375866481920582
MR-link 2	glucose	HMDB0000122	n-formylanthranilic acid	HMDB0004089	met-d-Glucose	GCST90199960	3:170377909-170877909	0.1018832265579273	0.3614158605602871	0.778019986988647
MR-link 2	glucose	HMDB0000122	n-formylanthranilic acid	HMDB0004089	met-d-Glucose	GCST90199960	4:185468314-185968314	-0.2256569714715828	0.8120200500597848	0.7810923385880212
MR-link 2	glucose	HMDB0000122	n-formylanthranilic acid	HMDB0004089	met-d-Glucose	GCST90199960	5:95479406-95979406	0.7440860565222123	1.0235242105256523	0.4672355586542217
MR-link 2	glucose	HMDB0000122	n-formylanthranilic acid	HMDB0004089	met-d-Glucose	GCST90199960	6:7000270-7500270	0.5110901465926729	0.7736729113878836	0.5088673589151009
MR-link 2	glucose	HMDB0000122	n-formylanthranilic acid	HMDB0004089	met-d-Glucose	GCST90199960	7:14801789-15301789	1.0033791844903326	0.4039959264225785	0.0130048341419673
MR-link 2	glucose	HMDB0000122	n-formylanthranilic acid	HMDB0004089	met-d-Glucose	GCST90199960	7:43935955-44473721	0.2977884810388297	0.2691335207034765	0.268522636622213
MR-link 2	glucose	HMDB0000122	n-formylanthranilic acid	HMDB0004089	met-d-Glucose	GCST90199960	8:117934783-118434783	-0.6817580016036895	0.8700741424624729	0.4332965085149158
MR-link 2	glucose	HMDB0000122	n-formylanthranilic acid	HMDB0004089	met-d-Glucose	GCST90199960	9:21884068-22384068	-1.05301373815043	0.6289426635839339	0.0940794514549025
MR-link 2	glucose	HMDB0000122	n-formylanthranilic acid	HMDB0004089	met-d-Glucose	GCST90199960	10:2888477-3388477	0.8807206577749516	0.4071060938535228	0.030512818481339
MR-link 2	glucose	HMDB0000122	n-formylanthranilic acid	HMDB0004089	met-d-Glucose	GCST90199960	10:112762852-113262852	-0.3093105609898744	1.0574816826303357	0.7699064065910404
MR-link 2	glucose	HMDB0000122	n-formylanthranilic acid	HMDB0004089	met-d-Glucose	GCST90199960	10:114504071-115004071	-0.0435036773270597	0.5772276087958295	0.939923039799614
MR-link 2	glucose	HMDB0000122	n-formylanthranilic acid	HMDB0004089	met-d-Glucose	GCST90199960	12:4134844-4634844	0.724836284267868	0.7186971093455365	0.3131942924997057
MR-link 2	glucose	HMDB0000122	n-formylanthranilic acid	HMDB0004089	met-d-Glucose	GCST90199960	12:111682800-112523499	-0.4026485865110217	0.7760063983679168	0.6038494703138051
MR-link 2	glucose	HMDB0000122	n-formylanthranilic acid	HMDB0004089	met-d-Glucose	GCST90199960	12:121166650-121666650	-0.1507207386720659	0.7370317730728335	0.8379651868196579
MR-link 2	glucose	HMDB0000122	n-formylanthranilic acid	HMDB0004089	met-d-Glucose	GCST90199960	13:28213465-28721145	0.8891459425086304	1.4737904955149017	0.5463054609033444
MR-link 2	glucose	HMDB0000122	n-formylanthranilic acid	HMDB0004089	met-d-Glucose	GCST90199960	17:43272775-44380160	0.9978592660287016	0.7787665885920759	0.2000767550286062
MR-link 2	glucose	HMDB0000122	n-formylanthranilic acid	HMDB0004089	met-d-Glucose	GCST90199960	17:44543627-45043627	0.665189704962743	0.7771129951480871	0.3920113168019521
MR-link 2	glucose	HMDB0000122	n-formylanthranilic acid	HMDB0004089	met-d-Glucose	GCST90199960	20:22311971-22811971	-0.8672549738013214	1.072299217714441	0.4186412663269361
MR-link 2	valine	HMDB0000883	3-ureidopropionate	HMDB0000026	met-d-Val	GCST90200283	2:27480940-28253616	-1.0947333794621783	0.4390955173649411	0.0126613403018503
MR-link 2	valine	HMDB0000883	3-ureidopropionate	HMDB0000026	met-d-Val	GCST90200283	2:64975088-65475088	0.0589515733354544	0.274233756835021	0.8297920086123519
MR-link 2	valine	HMDB0000883	3-ureidopropionate	HMDB0000026	met-d-Val	GCST90200283	2:165251927-165751927	-0.6504521147452136	0.6904939596941997	0.3461875944670323
MR-link 2	valine	HMDB0000883	3-ureidopropionate	HMDB0000026	met-d-Val	GCST90200283	3:135701113-136578270	-0.5953842624673898	0.6278202170411719	0.342958632776379
MR-link 2	valine	HMDB0000883	3-ureidopropionate	HMDB0000026	met-d-Val	GCST90200283	4:86953335-87453335	-0.9362185600441408	0.8068259391962076	0.2458972145439142
MR-link 2	valine	HMDB0000883	3-ureidopropionate	HMDB0000026	met-d-Val	GCST90200283	4:87663610-88163610	-0.4337877013029301	1.251573651466112	0.7288964843225664
MR-link 2	valine	HMDB0000883	3-ureidopropionate	HMDB0000026	met-d-Val	GCST90200283	4:88882515-89510546	-0.0158246252614856	0.1379424318448474	0.9086678108809016
MR-link 2	valine	HMDB0000883	3-ureidopropionate	HMDB0000026	met-d-Val	GCST90200283	5:55564890-56064890	0.0578770762595372	0.516979992867899	0.9108612630757482
MR-link 2	valine	HMDB0000883	3-ureidopropionate	HMDB0000026	met-d-Val	GCST90200283	6:108910874-109410874	-1.055048485472581	0.6863063546883166	0.1242235255881702
MR-link 2	valine	HMDB0000883	3-ureidopropionate	HMDB0000026	met-d-Val	GCST90200283	12:56199875-57115338	0.1460840966511318	0.3822544704742593	0.7023393361968298
MR-link 2	valine	HMDB0000883	3-ureidopropionate	HMDB0000026	met-d-Val	GCST90200283	12:122278263-122778263	0.1330811162081473	0.6796765691250343	0.8447661987799412
MR-link 2	valine	HMDB0000883	3-ureidopropionate	HMDB0000026	met-d-Val	GCST90200283	14:102468052-102968052	1.036525275939643	0.8750939940898194	0.2362258475804853
MR-link 2	valine	HMDB0000883	3-ureidopropionate	HMDB0000026	met-d-Val	GCST90200283	16:69315747-70918195	-0.0173691752747323	0.2824839250792144	0.9509711243744664
MR-link 2	valine	HMDB0000883	3-ureidopropionate	HMDB0000026	met-d-Val	GCST90200283	17:6935779-7435779	0.1833303796527605	0.2871239131483478	0.5231442626203034
MR-link 2	valine	HMDB0000883	3-ureidopropionate	HMDB0000026	met-d-Val	GCST90200283	17:79384062-79884062	-0.0519690415431117	0.8444547939941518	0.9509279394905296
MR-link 2	valine	HMDB0000883	3-ureidopropionate	HMDB0000026	met-d-Val	GCST90200283	19:49050431-49611255	0.0433974333359309	0.277986374067931	0.8759435360266046
MR-link 2	n-acetylornithine	HMDB0003357	tryptophan	HMDB0000929	M15630	M00054	2:73124156-74349562	-0.0177333718674602	0.0214193588683856	0.4077196079634798
MR-link 2	histidine	HMDB0000177	citrate	HMDB0000094	M00059	GCST90200304	4:9731889-10602550	0.2331128310689268	0.1429062802614409	0.102842063771888
MR-link 2	dehydroepiandrosterone sulfate (dhea-s)	HMDB0001032	sulfate*	HMDB01448	GCST90199673	GCST90199896	5:77737524-78237524	0.0514949074446703	0.5811737221419718	0.9293958208985956
MR-link 2	dehydroepiandrosterone sulfate (dhea-s)	HMDB0001032	sulfate*	HMDB01448	GCST90199673	GCST90199896	7:98825038-100067196	-0.2335914708568978	0.0919280414524566	0.0110527949631689
MR-link 2	dehydroepiandrosterone sulfate (dhea-s)	HMDB0001032	sulfate*	HMDB01448	GCST90199673	GCST90199896	13:22064146-22564146	0.1554053147543056	0.3147723854534258	0.6215131553218884
MR-link 2	dehydroepiandrosterone sulfate (dhea-s)	HMDB0001032	sulfate*	HMDB01448	GCST90199673	GCST90199896	16:81331584-81831584	0.2511713079300805	0.1922160264466406	0.1913099767621923
MR-link 2	choline	HMDB0000097	arginine	HMDB0000517	GCST90200327	M01638	17:17175631-17675631	0.0345815600407221	0.1522785889157622	0.8203506179830271
MR-link 2	inosine	HMDB0000195	alpha-aminoadipic acid	HMDB0000510	M01123	bioa_025	6:85876680-86677325	0.0449206175224511	0.0564063756821479	0.4258142067439927
MR-link 2	inosine	HMDB0000195	isoleucine	HMDB0000172	M01123	met-d-Ile	6:85876680-86677325	-0.002755134441127	0.0391174420232815	0.9438495217569604
MR-link 2	biliverdin	HMDB0001008	glycine	HMDB0000123	GCST90200706	GCST90200707	2:233898737-234978158	-0.0167774039119079	0.0288280289695916	0.5605785726893322
MR-link 2	biliverdin	HMDB0001008	glycine	HMDB0000123	GCST90200706	GCST90200707	12:21102315-21602315	0.1981520534107009	0.1869996231431436	0.2893089618019269
MR-link 2	phenylalanine	HMDB0000159	taurine	HMDB0000251	GCST90200396	GCST90200420	12:103005621-103594137	0.1160503444646778	0.0950221129632327	0.2219730990718789
MR-link 2	tyrosine	HMDB0000158	mannose	HMDB0000169	M01299	M00584	1:154514715-155014715	-0.2311760105887651	0.2317242558105222	0.3184568377949531
MR-link 2	tyrosine	HMDB0000158	mannose	HMDB0000169	M01299	M00584	6:111242119-112061922	0.0642337079740183	0.1451570019212009	0.6581187848524294
MR-link 2	tyrosine	HMDB0000158	mannose	HMDB0000169	M01299	M00584	16:71357384-72149586	0.2894830970665073	0.1408323142354778	0.0398291769132952
MR-link 2	3-hydroxybutyrate (bhba)	HMDB0000011	hypotaurine	HMDB0000965	met-d-bOHbutyrate	GCST90200379	1:230050269-230550269	-0.4516522921628397	0.779298320330962	0.5622095064374077
MR-link 2	3-hydroxybutyrate (bhba)	HMDB0000011	hypotaurine	HMDB0000965	met-d-bOHbutyrate	GCST90200379	5:41452897-42471829	-0.2777516969252007	0.7524440992536606	0.7120288411252886
MR-link 2	3-hydroxybutyrate (bhba)	HMDB0000011	hypotaurine	HMDB0000965	met-d-bOHbutyrate	GCST90200379	8:8059014-8559014	-1.4003047697368332	0.9596655803780504	0.1445213214822632
MR-link 2	3-hydroxybutyrate (bhba)	HMDB0000011	hypotaurine	HMDB0000965	met-d-bOHbutyrate	GCST90200379	8:8580720-9433358	-0.3465693702472749	0.6378409189899451	0.586890455930805
MR-link 2	3-hydroxybutyrate (bhba)	HMDB0000011	hypotaurine	HMDB0000965	met-d-bOHbutyrate	GCST90200379	8:9546321-10530228	-0.6520638980533313	0.6450508674966521	0.3120776690525184
MR-link 2	3-hydroxybutyrate (bhba)	HMDB0000011	hypotaurine	HMDB0000965	met-d-bOHbutyrate	GCST90200379	8:10591858-11909109	-1.0268341155306755	0.5407241169824952	0.0575647149203349
MR-link 2	3-hydroxybutyrate (bhba)	HMDB0000011	hypotaurine	HMDB0000965	met-d-bOHbutyrate	GCST90200379	9:107339744-107915739	-0.1372177560864341	0.5267299821597362	0.7944713859986843
MR-link 2	3-hydroxybutyrate (bhba)	HMDB0000011	hypotaurine	HMDB0000965	met-d-bOHbutyrate	GCST90200379	10:113694271-114194271	0.0702029580001019	0.4786769224205207	0.8834000617722967
MR-link 2	3-hydroxybutyrate (bhba)	HMDB0000011	hypotaurine	HMDB0000965	met-d-bOHbutyrate	GCST90200379	11:116451535-117240760	0.2777089701905685	0.6649903898448527	0.6762297181781276
MR-link 2	3-hydroxybutyrate (bhba)	HMDB0000011	hypotaurine	HMDB0000965	met-d-bOHbutyrate	GCST90200379	12:122375755-122875755	-0.3955110335968204	0.6748405697218655	0.5578212852079372
MR-link 2	3-hydroxybutyrate (bhba)	HMDB0000011	hypotaurine	HMDB0000965	met-d-bOHbutyrate	GCST90200379	14:94393207-95094947	-1.2830330956005065	0.5003104205147232	0.0103332302824026
MR-link 2	3-hydroxybutyrate (bhba)	HMDB0000011	hypotaurine	HMDB0000965	met-d-bOHbutyrate	GCST90200379	15:58430643-58980498	-0.6776584670315491	0.4797340861523305	0.157781895250747
MR-link 2	3-hydroxybutyrate (bhba)	HMDB0000011	hypotaurine	HMDB0000965	met-d-bOHbutyrate	GCST90200379	16:71899923-73042963	-0.3684570404515949	0.513243506661925	0.4728195161431151
MR-link 2	3-hydroxybutyrate (bhba)	HMDB0000011	hypotaurine	HMDB0000965	met-d-bOHbutyrate	GCST90200379	17:6935779-7435779	-1.0823588618165836	0.6081529668290058	0.0751172554585147
MR-link 2	3-hydroxybutyrate (bhba)	HMDB0000011	hypotaurine	HMDB0000965	met-d-bOHbutyrate	GCST90200379	19:45161941-45661941	0.7498164097475604	0.4765420727381645	0.1156140330826118
MR-link 2	serine	HMDB0000187	alpha-ketoglutarate	HMDB0000208	M32315	M33453	1:119966025-120466025	0.0586942911747954	0.0956675434917083	0.5395302141600162
MR-link 2	serine	HMDB0000187	alpha-ketoglutarate	HMDB0000208	M32315	M33453	2:211323559-211823559	0.1979878477821779	0.1322347517936647	0.1343294673997883
MR-link 2	serine	HMDB0000187	alpha-ketoglutarate	HMDB0000208	M32315	M33453	7:55822010-56322010	0.0146808792262173	0.1591597390685798	0.9265074334921288
MR-link 2	sulfate*	HMDB01448	glutamate	HMDB0000148	GCST90199896	M32322	7:122557611-123057611	0.269495304090094	0.2069929384958777	0.1929320782422953
MR-link 2	5-oxoproline	HMDB0000267	3-(4-hydroxyphenyl)lactate	HMDB0000755	GCST90200280	M32197	8:144861615-145802337	0.0221355114170834	0.0400329061534977	0.5803093490711485
MR-link 2	5-oxoproline	HMDB0000267	3-(4-hydroxyphenyl)lactate	HMDB0000755	GCST90200280	M32197	12:56615338-57115338	-0.2388856587715014	0.234544283415549	0.3084357306074863
MR-link 2	aspartate	HMDB0000191	docosahexaenoate (dha; 22:6n3)	HMDB0002183	GCST90200370	M19323	3:56598999-57098999	0.0611272148616487	0.1303654785968925	0.6391474661547123
MR-link 2	asparagine	HMDB0000168	bilirubin (z,z)	HMDB0000054	M34283	M27716	11:61916235-62416235	0.2619769175645821	0.2067924894871894	0.2052057265218155
MR-link 2	asparagine	HMDB0000168	bilirubin (z,z)	HMDB0000054	M34283	M27716	14:104016664-104812812	-0.0441018306107938	0.0722439144337531	0.5415588689557014
MR-link 2	7-methylxanthine	HMDB0001991	eicosapentaenoate (epa; 20:5n3)	HMDB0001999	M34390	M18467	5:168189476-168689476	0.2025847441724092	0.3207189861360223	0.5276103153006475
MR-link 2	serine	HMDB0000187	taurine	HMDB0000251	M32315	bioa_034	1:119966025-120466025	-0.1002054839554864	0.0538682979907949	0.0628580856284715
MR-link 2	serine	HMDB0000187	taurine	HMDB0000251	M32315	bioa_034	2:211323559-211823559	-0.1385531443894847	0.0892861599372227	0.1207130846162078
MR-link 2	serine	HMDB0000187	taurine	HMDB0000251	M32315	bioa_034	7:55822010-56322010	0.0209831715428592	0.0841624279497612	0.8031151458614655
MR-link 2	docosahexaenoate (dha; 22:6n3)	HMDB0002183	n-acetyl-aspartyl-glutamate (naag)	HMDB0001067	GCST90199651	GCST90200684	11:61376206-61876206	-0.050330456156238	0.2318359060777852	0.8281341755921383
MR-link 2	gluconate	HMDB0000625	glutamine	HMDB0000641	GCST90200373	M00053	4:99521223-100894070	0.1676846080536343	0.1008543970700206	0.0963844132930016
MR-link 2	alanine	HMDB0000161	tryptophan	HMDB0000929	met-d-Ala	GCST90200441	1:206970800-207470800	-0.3375493042142146	0.4349110583559384	0.4376698095139004
MR-link 2	alanine	HMDB0000161	tryptophan	HMDB0000929	met-d-Ala	GCST90200441	2:27480940-28253616	0.3655134995549934	0.3624341090373671	0.3132162080171935
MR-link 2	alanine	HMDB0000161	tryptophan	HMDB0000929	met-d-Ala	GCST90200441	2:64970910-65916674	-0.3742323756967342	0.3752142717175644	0.3185785884408453
MR-link 2	alanine	HMDB0000161	tryptophan	HMDB0000929	met-d-Ala	GCST90200441	2:211290507-211790507	-0.6496567395577282	0.706743412313903	0.3579775078869529
MR-link 2	alanine	HMDB0000161	tryptophan	HMDB0000929	met-d-Ala	GCST90200441	3:122879946-123379946	-0.5446439338940263	0.5876154531201097	0.3539933291004509
MR-link 2	alanine	HMDB0000161	tryptophan	HMDB0000929	met-d-Ala	GCST90200441	3:159754026-160551365	0.6051640673913805	0.5869554426064536	0.3025304288120785
MR-link 2	alanine	HMDB0000161	tryptophan	HMDB0000929	met-d-Ala	GCST90200441	4:88958565-89458565	1.5148398045804048	0.5577686355111318	0.0066097322229747
MR-link 2	alanine	HMDB0000161	tryptophan	HMDB0000929	met-d-Ala	GCST90200441	5:35692098-36469710	-0.6751342052716596	0.6617104034524167	0.3075925941601945
MR-link 2	alanine	HMDB0000161	tryptophan	HMDB0000929	met-d-Ala	GCST90200441	6:20453952-20953952	0.8762879634653613	0.6923243283192323	0.2056137516114466
MR-link 2	alanine	HMDB0000161	tryptophan	HMDB0000929	met-d-Ala	GCST90200441	7:94972201-95472201	-0.7820438401116685	0.6413607678162432	0.2227110309616111
MR-link 2	alanine	HMDB0000161	tryptophan	HMDB0000929	met-d-Ala	GCST90200441	8:17128898-17669461	0.1432093698411923	0.6271100159633209	0.8193632513804227
MR-link 2	alanine	HMDB0000161	tryptophan	HMDB0000929	met-d-Ala	GCST90200441	8:49725746-50225746	0.7674301768540353	0.646619193786588	0.2352927798443898
MR-link 2	alanine	HMDB0000161	tryptophan	HMDB0000929	met-d-Ala	GCST90200441	8:117935733-118435733	-0.0383700385988479	0.6204791396265736	0.9506907513751638
MR-link 2	alanine	HMDB0000161	tryptophan	HMDB0000929	met-d-Ala	GCST90200441	8:145497920-145997920	-0.4553122844764736	0.5424274984175145	0.4012462879728895
MR-link 2	alanine	HMDB0000161	tryptophan	HMDB0000929	met-d-Ala	GCST90200441	9:4033137-4533137	1.072482444756102	0.6711300607354291	0.1100374699510182
MR-link 2	alanine	HMDB0000161	tryptophan	HMDB0000929	met-d-Ala	GCST90200441	11:8005408-8505408	-0.6182186724423477	0.5506247970769386	0.2615400741544428
MR-link 2	alanine	HMDB0000161	tryptophan	HMDB0000929	met-d-Ala	GCST90200441	12:4040249-4540249	0.167079301972758	0.958275621526147	0.8615871695164099
MR-link 2	alanine	HMDB0000161	tryptophan	HMDB0000929	met-d-Ala	GCST90200441	12:45894827-46394827	0.5412464967130447	0.9749888194418516	0.5788050754449114
MR-link 2	alanine	HMDB0000161	tryptophan	HMDB0000929	met-d-Ala	GCST90200441	12:46544011-47796599	0.0770529680202851	0.2392162360952825	0.7473724465776561
MR-link 2	alanine	HMDB0000161	tryptophan	HMDB0000929	met-d-Ala	GCST90200441	12:56109642-56609642	0.2657009178740518	0.5738033143037979	0.6433269127512758
MR-link 2	alanine	HMDB0000161	tryptophan	HMDB0000929	met-d-Ala	GCST90200441	12:56610577-57110577	0.2802196003487172	0.24446813607057	0.2516951099731603
MR-link 2	alanine	HMDB0000161	tryptophan	HMDB0000929	met-d-Ala	GCST90200441	12:59740767-60240767	1.0880765073394345	0.4142795855106517	0.0086285630510156
MR-link 2	alanine	HMDB0000161	tryptophan	HMDB0000929	met-d-Ala	GCST90200441	12:122367989-122867989	0.7068732647776259	0.5157371263322299	0.1704972884441709
MR-link 2	alanine	HMDB0000161	tryptophan	HMDB0000929	met-d-Ala	GCST90200441	12:132815816-133315816	0.562280881177311	0.7875986206166028	0.47527784762519
MR-link 2	alanine	HMDB0000161	tryptophan	HMDB0000929	met-d-Ala	GCST90200441	16:69383883-70933639	0.1564437317611755	0.248541399671046	0.5290562104632028
MR-link 2	alanine	HMDB0000161	tryptophan	HMDB0000929	met-d-Ala	GCST90200441	16:70994871-71494871	0.6283780774838308	0.525988383162469	0.2322193053684806
MR-link 2	alanine	HMDB0000161	tryptophan	HMDB0000929	met-d-Ala	GCST90200441	17:79391534-79891534	0.847682092941309	0.5175590864469601	0.101453817567243
MR-link 2	alanine	HMDB0000161	tryptophan	HMDB0000929	met-d-Ala	GCST90200441	21:32796216-33296216	0.7576168377296686	1.162993154842829	0.5147643961596271
MR-link 2	alanine	HMDB0000161	tryptophan	HMDB0000929	met-d-Ala	GCST90200441	22:18934095-19434095	0.3593943248136071	0.7855260551044695	0.6472969240253579
MR-link 2	sarcosine	HMDB0000271	orotidine	HMDB0000788	bioa_031	GCST90200681	1:157842259-158342259	-0.3721793733179863	0.7062330437869307	0.5981989383579223
MR-link 2	sarcosine	HMDB0000271	orotidine	HMDB0000788	bioa_031	GCST90200681	9:136282183-136851769	0.0404008206161673	0.1094673312341201	0.7120775057591338
MR-link 2	3-ureidopropionate	HMDB0000026	asparagine	HMDB0000168	GCST90200283	bioa_003	22:24662232-25162232	0.0600446735726444	0.0604709948150323	0.3207343274035548
MR-link 2	spermidine	HMDB0001257	4-methyl-2-oxopentanoate	HMDB0000695	GCST90200423	M22116	1:247789451-248289451	-0.0805736996350322	0.2023044492419564	0.6904242254407216
MR-link 2	glycerol 3-phosphate	HMDB0000126	alpha-tocopherol	HMDB0001893	GCST90199638	GCST90200302	1:20921386-22251981	-0.0978887835063465	0.0469435805218069	0.0370472275846813
MR-link 2	glycerol 3-phosphate	HMDB0000126	alpha-tocopherol	HMDB0001893	GCST90199638	GCST90200302	20:5231344-5731344	-0.0714340776739277	0.1218613809097024	0.5577469874408749
MR-link 2	4-methyl-2-oxopentanoate	HMDB0000695	acetate	HMDB0000042	GCST90199655	met-d-Acetate	4:88953670-89453670	-0.0764840345014577	0.0446051886259512	0.0864022275826319
MR-link 2	phenylalanine	HMDB0000159	cholesterol	HMDB0000067	GCST90200396	GCST90200368	12:103005621-103594137	-0.0954020643960895	0.0957029910309975	0.3188345963919285
MR-link 2	serine	HMDB0000187	ornithine	HMDB0000214	M32315	bioa_014	1:119966025-120466025	-0.0682105974514719	0.04389416527931	0.1201894998852943
MR-link 2	serine	HMDB0000187	ornithine	HMDB0000214	M32315	bioa_014	2:211323559-211823559	-0.1299293981009469	0.055221066406312	0.0186278687913274
MR-link 2	serine	HMDB0000187	ornithine	HMDB0000214	M32315	bioa_014	7:55822010-56322010	0.1061492443341548	0.0956278100469601	0.2669883236303461
MR-link 2	spermidine	HMDB0001257	glutamine	HMDB0000641	GCST90200423	bioa_006	1:247789451-248289451	0.0228145329636092	0.0520632193752611	0.6612353187399251
MR-link 2	ornithine	HMDB0000214	uridine	HMDB0000296	bioa_014	M00606	2:219037276-219805573	-0.0870112221374701	0.3355528849659354	0.7953983554227182
MR-link 2	ornithine	HMDB0000214	uridine	HMDB0000296	bioa_014	M00606	4:144415809-145209327	0.4898057810715268	0.3068953783919915	0.1104882425137348
MR-link 2	ornithine	HMDB0000214	uridine	HMDB0000296	bioa_014	M00606	6:131638147-132138147	-0.2148550708439785	0.2117871925189479	0.3103510661791657
MR-link 2	ornithine	HMDB0000214	uridine	HMDB0000296	bioa_014	M00606	9:135887106-136387106	0.5646020682666719	0.3362851192396646	0.093164010157531
MR-link 2	ornithine	HMDB0000214	uridine	HMDB0000296	bioa_014	M00606	10:97138162-97638162	-0.181096846398133	0.3827959947806528	0.636149177320747
MR-link 2	ornithine	HMDB0000214	uridine	HMDB0000296	bioa_014	M00606	12:46964292-47464292	0.1146063282328496	0.2392073336196533	0.631861260404335
MR-link 2	ornithine	HMDB0000214	uridine	HMDB0000296	bioa_014	M00606	12:132819894-133319894	-0.2135149109707652	0.3609047880314889	0.5541117215426493
MR-link 2	ornithine	HMDB0000214	uridine	HMDB0000296	bioa_014	M00606	16:68152686-68652686	-0.3161405127771265	0.5492963628600828	0.5649280121969773
MR-link 2	ornithine	HMDB0000214	uridine	HMDB0000296	bioa_014	M00606	19:12789284-13289284	0.0322289810695796	0.2359879401244063	0.8913703287493331
MR-link 2	citrate	HMDB0000094	acetone	HMDB0001659	met-d-Citrate	met-d-Acetone	1:54822726-55322726	0.6862092364326358	0.155543329298934	1.0256602211783014e-05
MR-link 2	citrate	HMDB0000094	acetone	HMDB0001659	met-d-Citrate	met-d-Acetone	1:206967359-207467359	0.0562860006959043	0.0776187057345552	0.4683537205327827
MR-link 2	citrate	HMDB0000094	acetone	HMDB0001659	met-d-Citrate	met-d-Acetone	2:6909613-7409613	0.2452276857267643	0.1597327155245884	0.1247254526184321
MR-link 2	citrate	HMDB0000094	acetone	HMDB0001659	met-d-Citrate	met-d-Acetone	2:211290507-211790507	0.1449313136461368	0.1722302783154161	0.4000693987191046
MR-link 2	citrate	HMDB0000094	acetone	HMDB0001659	met-d-Citrate	met-d-Acetone	2:241907241-242693157	0.4367564417429409	0.174435597228142	0.0122858322802627
MR-link 2	citrate	HMDB0000094	acetone	HMDB0001659	met-d-Citrate	met-d-Acetone	4:77164144-77664144	0.408794702150755	0.1582042702158077	0.0097670980422201
MR-link 2	citrate	HMDB0000094	acetone	HMDB0001659	met-d-Citrate	met-d-Acetone	5:14438417-15122542	0.1010023546093418	0.0288754399540233	0.0004690006700726
MR-link 2	citrate	HMDB0000094	acetone	HMDB0001659	met-d-Citrate	met-d-Acetone	5:43252947-44074677	0.3448256719132336	0.1492518097144559	0.0208681350130208
MR-link 2	citrate	HMDB0000094	acetone	HMDB0001659	met-d-Citrate	met-d-Acetone	5:176569252-177069252	0.2057086675094223	0.2439662401234462	0.3991250014674059
MR-link 2	citrate	HMDB0000094	acetone	HMDB0001659	met-d-Citrate	met-d-Acetone	6:18111878-18611878	0.0060954334055274	0.0953496939877404	0.9490282404659344
MR-link 2	citrate	HMDB0000094	acetone	HMDB0001659	met-d-Citrate	met-d-Acetone	6:160159894-160659894	0.26658628812592	0.1281329358351454	0.0374756089890738
MR-link 2	citrate	HMDB0000094	acetone	HMDB0001659	met-d-Citrate	met-d-Acetone	7:72772933-73272933	0.3628465271681381	0.1127584822526334	0.001291288096968
MR-link 2	citrate	HMDB0000094	acetone	HMDB0001659	met-d-Citrate	met-d-Acetone	8:126256694-126756694	0.6645434080551744	0.1196433920039369	2.7861822707443917e-08
MR-link 2	citrate	HMDB0000094	acetone	HMDB0001659	met-d-Citrate	met-d-Acetone	9:95648531-96148531	0.4201020200934055	0.1716103116253624	0.0143651708480188
MR-link 2	citrate	HMDB0000094	acetone	HMDB0001659	met-d-Citrate	met-d-Acetone	9:135899500-136399500	-0.0090382106370444	0.2781541839022169	0.9740784775747926
MR-link 2	citrate	HMDB0000094	acetone	HMDB0001659	met-d-Citrate	met-d-Acetone	10:5959218-6459218	0.7510722188735932	0.2202185557464775	0.0006482570891376
MR-link 2	citrate	HMDB0000094	acetone	HMDB0001659	met-d-Citrate	met-d-Acetone	10:64654071-65607438	0.1048247380806507	0.1319356000829024	0.4268960118372662
MR-link 2	citrate	HMDB0000094	acetone	HMDB0001659	met-d-Citrate	met-d-Acetone	10:94589724-95089724	0.7587392564565677	0.2127192805108087	0.0003612884919372
MR-link 2	citrate	HMDB0000094	acetone	HMDB0001659	met-d-Citrate	met-d-Acetone	11:13111524-13611524	0.5184714310744938	0.1845938687092749	0.0049739772278582
MR-link 2	citrate	HMDB0000094	acetone	HMDB0001659	met-d-Citrate	met-d-Acetone	11:61356683-61856683	0.0013619576908536	0.1362528608976043	0.9920246304490846
MR-link 2	citrate	HMDB0000094	acetone	HMDB0001659	met-d-Citrate	met-d-Acetone	12:20812570-21569526	0.3054770798392514	0.1524220862693538	0.0450537448707153
MR-link 2	citrate	HMDB0000094	acetone	HMDB0001659	met-d-Citrate	met-d-Acetone	12:120844110-121665390	0.0450715710589154	0.146386016506254	0.7581619783771845
MR-link 2	citrate	HMDB0000094	acetone	HMDB0001659	met-d-Citrate	met-d-Acetone	14:55030981-55530981	0.5358462490254213	0.2168865965301748	0.0134875778486272
MR-link 2	citrate	HMDB0000094	acetone	HMDB0001659	met-d-Citrate	met-d-Acetone	14:94594947-95094947	0.3085372426368175	0.2648270088273933	0.2439979350505399
MR-link 2	citrate	HMDB0000094	acetone	HMDB0001659	met-d-Citrate	met-d-Acetone	14:102387585-102887585	0.1095945863014562	0.185232247972107	0.5540780177507395
MR-link 2	citrate	HMDB0000094	acetone	HMDB0001659	met-d-Citrate	met-d-Acetone	15:42429423-42929423	0.532705681109894	0.1433330797190986	0.0002019554242535
MR-link 2	citrate	HMDB0000094	acetone	HMDB0001659	met-d-Citrate	met-d-Acetone	15:43028726-45186579	0.5272039985672754	0.1110825633373821	2.0742193228408144e-06
MR-link 2	citrate	HMDB0000094	acetone	HMDB0001659	met-d-Citrate	met-d-Acetone	16:58436602-58936602	0.7146526943371381	0.1785477038590969	6.265365281208205e-05
MR-link 2	citrate	HMDB0000094	acetone	HMDB0001659	met-d-Citrate	met-d-Acetone	17:6092241-7020419	0.0640807732130782	0.0154622544828641	3.408001985503965e-05
MR-link 2	citrate	HMDB0000094	acetone	HMDB0001659	met-d-Citrate	met-d-Acetone	17:57343504-58184169	0.5694676882161833	0.1431943015093995	6.982305324611022e-05
MR-link 2	citrate	HMDB0000094	acetone	HMDB0001659	met-d-Citrate	met-d-Acetone	18:76910235-77410235	0.1147264480044717	0.2927784305101878	0.6951659695775884
MR-link 2	citrate	HMDB0000094	acetone	HMDB0001659	met-d-Citrate	met-d-Acetone	20:62104494-62604494	-0.1927746859344379	0.2706978372431322	0.4763782512418654
MR-link 2	citrate	HMDB0000094	acetone	HMDB0001659	met-d-Citrate	met-d-Acetone	22:18883605-19740639	0.1954105249280145	0.0568426183982443	0.0005865760820002
MR-link 2	5,6-dihydrothymine	HMDB0000079	3-aminoisobutyrate	HMDB0002166	GCST90200339	GCST90200310	22:50721854-51221854	0.5753574098904646	0.158678414309068	0.0002879192253227
MR-link 2	hypoxanthine	HMDB0000157	dehydroepiandrosterone sulfate (dhea-s)	HMDB0001032	M03127	M32425	6:16038192-16538192	-0.0166034330914398	0.203743501824147	0.9350508130974504
MR-link 2	docosapentaenoate (n6 dpa; 22:5n6)	HMDB0001976	alpha-ketobutyrate	HMDB0000005	GCST90199796	GCST90200438	11:61347212-61847212	0.3467965415878561	0.1424419439229777	0.0149061241781065
MR-link 2	4-acetamidobutanoate	HMDB0003681	2-hydroxyglutarate	HMDB0059655	GCST90200311	GCST90199865	8:18005709-18505709	0.0008528459456987	0.0603641687132855	0.9887275847611892
MR-link 2	4-acetamidobutanoate	HMDB0003681	2-hydroxyglutarate	HMDB0059655	GCST90200311	GCST90199865	22:50435332-50935332	-0.1597649748131498	0.2433712398448569	0.5115242563161866
MR-link 2	lactate	HMDB0000190	valine	HMDB0000883	met-d-Lactate	M01649	2:27348097-28101918	1.5002456680168683	0.8039514784347376	0.0620288002910666
MR-link 2	lactate	HMDB0000190	valine	HMDB0000883	met-d-Lactate	M01649	6:135171067-135671067	0.3562791630332379	0.5058726479247495	0.4812545116499005
MR-link 2	lactate	HMDB0000190	valine	HMDB0000883	met-d-Lactate	M01649	8:106333124-106833124	-0.0640370189225463	0.7813610353688794	0.9346819123544906
MR-link 2	lactate	HMDB0000190	valine	HMDB0000883	met-d-Lactate	M01649	9:4513176-5186407	-0.6401433916808521	0.3588735933865765	0.0744631109243032
MR-link 2	lactate	HMDB0000190	valine	HMDB0000883	met-d-Lactate	M01649	10:2727379-3389269	-0.3657110554068794	0.3000927764531872	0.2229732754001814
MR-link 2	lactate	HMDB0000190	valine	HMDB0000883	met-d-Lactate	M01649	11:118839742-119339742	-0.1759194549318169	0.7380571153540977	0.8116059228169743
MR-link 2	lactate	HMDB0000190	valine	HMDB0000883	met-d-Lactate	M01649	12:111162908-111662908	-0.5796294976723749	0.636608516388142	0.3625609986149061
MR-link 2	lactate	HMDB0000190	valine	HMDB0000883	met-d-Lactate	M01649	12:111682800-113133476	0.5625925564249186	0.3889621299590252	0.1480666766338797
MR-link 2	s-1-pyrroline-5-carboxylate	HMDB0001301	leucine	HMDB0000687	GCST90200381	M00060	8:144432748-145014955	0.0337952215084975	0.0460172685105201	0.4627031395718584
MR-link 2	histidine	HMDB0000177	creatinine	HMDB0000562	M00059	GCST90200366	4:9731889-10602550	-0.1090677325309297	0.1501745265830362	0.4676713112628355
MR-link 2	3-methyl-2-oxobutyrate	HMDB0000019	1-methylurate	HMDB0003099	M21047	M34395	4:88976422-89476422	0.121383480849722	0.2172040435648831	0.5762672343554331
MR-link 2	dehydroepiandrosterone sulfate (dhea-s)	HMDB0001032	theobromine	HMDB0002825	GCST90199673	M18392	7:98825038-100067196	0.0403114509705578	0.139159773011051	0.7720629939925732
MR-link 2	beta-alanine	HMDB0000056	tyrosine	HMDB0000158	GCST90200361	met-d-Tyr	3:30500404-31000404	0.0336783948071018	0.0268656536655325	0.2099926917796269
MR-link 2	sarcosine	HMDB0000271	3-methyl-2-oxobutyrate	HMDB0000019	bioa_031	GCST90199677	1:157842259-158342259	-0.3957260859787191	0.7671919423583305	0.6059863799039549
MR-link 2	sarcosine	HMDB0000271	3-methyl-2-oxobutyrate	HMDB0000019	bioa_031	GCST90199677	9:136282183-136851769	0.0058615729017339	0.1081564551943701	0.9567795551810084
MR-link 2	tyrosine	HMDB0000158	tyrosine	HMDB0000158	bioa_021	M01299	4:99820973-100320973	1.1868600448753188	0.5836611607851914	0.0420046145931596
MR-link 2	tyrosine	HMDB0000158	tyrosine	HMDB0000158	bioa_021	M01299	4:148735862-149235862	1.7639962448032898	0.7536068593631718	0.019245665321391
MR-link 2	tyrosine	HMDB0000158	tyrosine	HMDB0000158	bioa_021	M01299	6:111242119-112017012	1.0771607612815093	0.1946047154670119	3.110125276203601e-08
MR-link 2	tyrosine	HMDB0000158	tyrosine	HMDB0000158	bioa_021	M01299	6:112114361-112614361	1.0392414898394988	0.4318233032039074	0.0161002098724088
MR-link 2	tyrosine	HMDB0000158	tyrosine	HMDB0000158	bioa_021	M01299	7:27926305-28426305	1.252488338261552	0.5623791735793453	0.0259389657998639
MR-link 2	tyrosine	HMDB0000158	tyrosine	HMDB0000158	bioa_021	M01299	8:8933358-9433358	1.1743533527909105	0.690601705787406	0.0890409571409903
MR-link 2	tyrosine	HMDB0000158	tyrosine	HMDB0000158	bioa_021	M01299	10:64816186-65575478	0.5681072320635749	0.5526164016023857	0.3039348710763667
MR-link 2	tyrosine	HMDB0000158	tyrosine	HMDB0000158	bioa_021	M01299	11:61310081-61810081	1.4734059373892632	0.6103866171285359	0.0157832417077216
MR-link 2	tyrosine	HMDB0000158	tyrosine	HMDB0000158	bioa_021	M01299	12:20701307-21201307	0.9404164697090628	0.665303621552525	0.1575044331107314
MR-link 2	tyrosine	HMDB0000158	tyrosine	HMDB0000158	bioa_021	M01299	12:46678393-47435518	1.1769580606486665	0.4430862940745487	0.0079009676200442
MR-link 2	tyrosine	HMDB0000158	tyrosine	HMDB0000158	bioa_021	M01299	12:56615040-57115040	1.2310051995758502	0.4212605365975234	0.0034757447533818
MR-link 2	tyrosine	HMDB0000158	tyrosine	HMDB0000158	bioa_021	M01299	12:57594049-58094049	1.168770576265675	0.6376335004712255	0.066805283579965
MR-link 2	tyrosine	HMDB0000158	tyrosine	HMDB0000158	bioa_021	M01299	12:59727701-60227701	1.2193731101663132	0.5422539649140539	0.0245308120424688
MR-link 2	tyrosine	HMDB0000158	tyrosine	HMDB0000158	bioa_021	M01299	12:120845172-121674861	2.2769187443166263	0.5753316172032774	7.571412184519908e-05
MR-link 2	tyrosine	HMDB0000158	tyrosine	HMDB0000158	bioa_021	M01299	12:122092964-122592964	0.3560827507236902	0.4902020169202603	0.4675935841636842
MR-link 2	tyrosine	HMDB0000158	tyrosine	HMDB0000158	bioa_021	M01299	15:60649639-61149639	0.9066992482936116	0.7025868114299324	0.1968716951452745
MR-link 2	tyrosine	HMDB0000158	tyrosine	HMDB0000158	bioa_021	M01299	16:71153235-72438683	1.3036182348646426	0.2606029418919543	5.664567340804452e-07
MR-link 2	3-(4-hydroxyphenyl)lactate	HMDB0000755	tryptophan	HMDB0000929	M32197	GCST90200441	17:79879970-80379970	0.0894365159337929	0.1445491899800569	0.5360960865066073
MR-link 2	threonine	HMDB0000167	acetone	HMDB0001659	bioa_019	met-d-Acetone	2:27191397-28253174	0.0477911403181445	0.0592820822830714	0.4201477122793325
MR-link 2	threonine	HMDB0000167	acetone	HMDB0001659	bioa_019	met-d-Acetone	6:126521687-127323798	-0.1103661299333762	0.0996577230454039	0.2680986182821988
MR-link 2	threonine	HMDB0000167	acetone	HMDB0001659	bioa_019	met-d-Acetone	8:74631674-75131674	0.0449423702200779	0.052027339985562	0.3876855818093462
MR-link 2	threonine	HMDB0000167	acetone	HMDB0001659	bioa_019	met-d-Acetone	12:46636543-47464292	-0.0426424172211756	0.0414152630712715	0.303183501155188
MR-link 2	threonine	HMDB0000167	acetone	HMDB0001659	bioa_019	met-d-Acetone	12:56615040-57115040	-0.0035555038736369	0.061481157040188	0.9538834124446726
MR-link 2	threonine	HMDB0000167	acetone	HMDB0001659	bioa_019	met-d-Acetone	12:59727701-60227701	-0.0501141399713708	0.1275073050243498	0.6942976489806685
MR-link 2	threonine	HMDB0000167	acetone	HMDB0001659	bioa_019	met-d-Acetone	16:1654524-2154524	-0.076172144485822	0.0613807039566362	0.2146136278655799
MR-link 2	threonine	HMDB0000167	acetone	HMDB0001659	bioa_019	met-d-Acetone	20:42792364-43292364	0.2570622772930029	0.1729709574179362	0.1372371731027855
MR-link 2	tryptophan	HMDB0000929	cholesterol	HMDB0000067	bioa_020	M00063	2:27480940-27980940	1.4490337171396277	0.5528049914616213	0.0087610951028873
MR-link 2	tryptophan	HMDB0000929	cholesterol	HMDB0000067	bioa_020	M00063	4:156560755-157060755	-0.1385147985767915	0.1776625616153751	0.4355963122969419
MR-link 2	tryptophan	HMDB0000929	cholesterol	HMDB0000067	bioa_020	M00063	6:111336667-112095774	0.0652277670943858	0.2064603643135715	0.7520529045292014
MR-link 2	glutamine	HMDB0000641	1-(1-enyl-stearoyl)-2-arachidonoyl-gpe (p-18:0/20:4)*	HMDB0005779	GCST90200419	GCST90200058	12:56335248-57115338	-0.1463230833931438	0.0738744170226773	0.0476248878952703
MR-link 2	glycerophosphoethanolamine	HMDB0000114	taurine	HMDB0000251	GCST90199808	bioa_034	1:40156715-40656715	-0.0189984999056782	0.1102318930599926	0.8631621417804825
MR-link 2	glycerophosphoethanolamine	HMDB0000114	taurine	HMDB0000251	GCST90199808	bioa_034	22:24208096-24708096	-0.1075638257566913	0.0891955385744295	0.2278434016230401
MR-link 2	2-aminobutyrate	HMDB0000452	arginine	HMDB0000517	M32348	GCST90200372	2:64958074-65458074	0.0253148835670874	0.1203790369443261	0.8334389027006901
MR-link 2	2-aminobutyrate	HMDB0000452	arginine	HMDB0000517	M32348	GCST90200372	4:88993818-89493818	0.0426267614670159	0.2028089460106208	0.8335257370864866
MR-link 2	2-hydroxyglutarate	HMDB0059655	3-methyl-2-oxovalerate	HMDB0000491	GCST90199865	M15676	14:91386532-91886532	0.2584442505911289	0.1774849928279175	0.1453519704681731
MR-link 2	paraxanthine	HMDB0001860	glutamine	HMDB0000641	GCST90199654	GCST90200419	19:41091229-41591229	-0.0725899214055147	0.1971474365694994	0.7127232206021621
MR-link 2	eicosapentaenoate (epa; 20:5n3)	HMDB0001999	tryptophan	HMDB0000929	GCST90200349	bioa_020	11:61319830-61819830	-0.0623540633657819	0.067935740215496	0.3587032265551776
MR-link 2	sarcosine	HMDB0000271	allantoin	HMDB0000462	bioa_031	GCST90200286	1:157842259-158342259	-0.5894193583992918	0.7501756740134301	0.4320383176226259
MR-link 2	sarcosine	HMDB0000271	allantoin	HMDB0000462	bioa_031	GCST90200286	9:136282183-136851769	0.0243620226301315	0.1302576625898192	0.8516375206872228
MR-link 2	glucose	HMDB0000122	isoleucine	HMDB0000172	met-d-Glucose	bioa_010	2:165251927-165751927	0.3023962718740194	0.2962547459438832	0.3073821129684985
MR-link 2	glucose	HMDB0000122	isoleucine	HMDB0000172	met-d-Glucose	bioa_010	2:169498833-170056652	0.0207077429130322	0.0471273439279887	0.6603719111273652
MR-link 2	glucose	HMDB0000122	isoleucine	HMDB0000172	met-d-Glucose	bioa_010	3:122819058-123319058	0.2097534719475847	0.1433711206564501	0.1434644733454438
MR-link 2	glucose	HMDB0000122	isoleucine	HMDB0000172	met-d-Glucose	bioa_010	3:151951767-152451767	-0.0422295253416407	0.2181350959365286	0.8464942289138364
MR-link 2	glucose	HMDB0000122	isoleucine	HMDB0000172	met-d-Glucose	bioa_010	3:170377909-170877909	0.1299788556484462	0.1170760016836374	0.2669088838108305
MR-link 2	glucose	HMDB0000122	isoleucine	HMDB0000172	met-d-Glucose	bioa_010	4:185468314-185968314	-0.0040669298359825	0.3045806942401465	0.9893465207540384
MR-link 2	glucose	HMDB0000122	isoleucine	HMDB0000172	met-d-Glucose	bioa_010	5:95479406-95979406	-0.0396243495460003	0.2484906498181137	0.8733063736254021
MR-link 2	glucose	HMDB0000122	isoleucine	HMDB0000172	met-d-Glucose	bioa_010	6:7000270-7500270	0.1797585501690402	0.2087095681537251	0.3890807527083654
MR-link 2	glucose	HMDB0000122	isoleucine	HMDB0000172	met-d-Glucose	bioa_010	7:14801789-15301789	0.0055361804634755	0.1142600122821921	0.961355638856672
MR-link 2	glucose	HMDB0000122	isoleucine	HMDB0000172	met-d-Glucose	bioa_010	7:43935955-44473721	0.2155107717414767	0.0951948313114079	0.0235807873921115
MR-link 2	glucose	HMDB0000122	isoleucine	HMDB0000172	met-d-Glucose	bioa_010	8:117934783-118434783	-0.104972519000694	0.2563500874924776	0.6821809005580506
MR-link 2	glucose	HMDB0000122	isoleucine	HMDB0000172	met-d-Glucose	bioa_010	9:21884068-22384068	0.4323024696020255	0.2770294123231976	0.1186434136182312
MR-link 2	glucose	HMDB0000122	isoleucine	HMDB0000172	met-d-Glucose	bioa_010	10:2888477-3388477	0.0520839793449846	0.1521715853724528	0.7321466676921855
